# *OSBPL11* is an African-specific locus associated with 25-hydroxyvitamin D concentrations and cardiometabolic health

**DOI:** 10.1101/2025.05.27.25328359

**Authors:** Reagan M Mogire, John Muthii Muriuki, Ruth Fiona Bayimenye, Alexander J Mentzer, Amanda Chong, Mateus H Gouveia, Amy R. Bentley, Gavin Band, Pauline King’ori, Ruth Mitchell, Emily L Webb, Dhriti Sengupta, Lynette Ekunwe, Francis M Ndungu, Alireza Morovat, Alex W Macharia, Clare L. Cutland, Gibran Hemani, Sodiomon B Sirima, Michèle Ramsay, Camila A. Figueiredo, Andrew M. Prentice, Shabir A Madhi, Laura M. Raffield, Manjinder S. Sandhu, Philip Bejon, George Davey Smith, Alison M Elliott, Thomas N Williams, Charles Rotimi, Christina R. Bourne, Anthony Burgett, Adebowale Adeyemo, Sarah H Atkinson

**Author notes:** These authors contributed equally to this work (Adebowale Adeyemo, Sarah H Atkinson).

## Abstract

Vitamin D deficiency is prevalent in Africa, but its genetic determinants are understudied. We report a genome-wide analysis of 25-hydroxyvitamin D (25(OH)D) concentrations in 3670 children from five countries across Africa with replication in four diaspora African ancestry populations (n=21,610). We identify a previously unreported locus at genome-wide significance in West African populations: *OSBPL11* (Oxysterol Binding Protein Like 11, lead variant, rs2979356, p=8.01 × 10^-9^). *In vitro* and molecular docking assays showed that OSBPL11 is a vitamin D binding protein likely involved in the intracellular binding of vitamin D metabolites. *OSBPL11* knockdown mice have increased fat, reduced triglycerides and improved glucose tolerance, and rs2979356 was associated with cardiometabolic health in adults of African ancestry. We also identify previously reported loci determining vitamin D status. Our study advances understanding of vitamin D genetics in Africa and indicates a novel function for *OSBPL11* in intracellular binding and transport of vitamin D metabolites.

## Supplementary Datasets for "*OSBPL11* is an African-specific locus associated with 25-hydroxyvitamin D concentrations and cardiometabolic health" (part 4 of 4)

### Sheet: Supplementary Dataset 2 (continued)
Supplementary Dataset 2. MAGMA gene-set analysis output
GO_bp:go_negative_regulation...255	GO_bp:go_negative_regulation_of_fibroblast_migration	SET	7	-0.27571	-0.0053036	0.27981	0.83777
GO_mf:go_antibiotic_transmem...	GO_mf:go_antibiotic_transmembrane_transporter_activity	SET	9	-0.28347	-0.0061825	0.28753	0.8379
GO_mf:go_spectrin_binding	GO_mf:go_spectrin_binding	SET	28	-0.16233	-0.0062418	0.16461	0.83797
GO_bp:go_nuclear_migration_a...	GO_bp:go_nuclear_migration_along_microtubule	SET	5	-0.33208	-0.005399	0.33671	0.83799
Curated_gene_sets:rickman_me...2	Curated_gene_sets:rickman_metastasis_up	SET	283	-0.048412	-0.0058778	0.04908	0.83802
GO_bp:go_positive_regulation...489	GO_bp:go_positive_regulation_of_membrane_potential	SET	13	-0.23181	-0.0060758	0.23495	0.83809
Curated_gene_sets:zerbini_re...1	Curated_gene_sets:zerbini_response_to_sulindac_dn	SET	6	-0.30577	-0.0054457	0.3098	0.83817
Curated_gene_sets:reactome_t...83	Curated_gene_sets:reactome_transcriptional_regulation_of_granulopoiesis	SET	71	-0.10479	-0.0064086	0.10613	0.83826
GO_bp:go_negative_regulation...650	GO_bp:go_negative_regulation_of_synaptic_vesicle_exocytosis	SET	4	-0.4063	-0.0059085	0.41146	0.83829
GO_bp:go_dna_demethylation	GO_bp:go_dna_demethylation	SET	25	-0.17068	-0.0062017	0.17269	0.8385
GO_bp:go_regulation_of_syste...9	GO_bp:go_regulation_of_systemic_arterial_blood_pressure_mediated_by_a_chemical_signal	SET	45	-0.13533	-0.0065938	0.13686	0.83862
GO_bp:go_regulation_of_prote...19	GO_bp:go_regulation_of_protein_folding	SET	10	-0.2458	-0.0056507	0.24843	0.83876
GO_mf:go_phosphatidylethanol...	GO_mf:go_phosphatidylethanolamine_binding	SET	11	-0.25639	-0.0061818	0.25908	0.83881
GO_cc:go_cytosolic_ribosome	GO_cc:go_cytosolic_ribosome	SET	98	-0.078935	-0.0056676	0.079734	0.8389
Curated_gene_sets:kegg_galac...	Curated_gene_sets:kegg_galactose_metabolism	SET	26	-0.1559	-0.0057766	0.15747	0.83892
GO_bp:go_righting_reflex	GO_bp:go_righting_reflex	SET	8	-0.31287	-0.0064336	0.31601	0.83892
GO_bp:go_monosaccharide_bios...	GO_bp:go_monosaccharide_biosynthetic_process	SET	86	-0.083196	-0.0055976	0.084013	0.83897
GO_cc:go_astrocyte_end_foot	GO_cc:go_astrocyte_end_foot	SET	5	-0.36854	-0.0059918	0.37216	0.83898
GO_bp:go_activation_of_mapkk...2	GO_bp:go_activation_of_mapkkk_activity	SET	11	-0.24402	-0.0058836	0.24641	0.83899
GO_bp:go_positive_regulation...887	GO_bp:go_positive_regulation_of_wound_healing	SET	51	-0.11638	-0.0060358	0.11751	0.83901
GO_mf:go_methyl_cpg_binding	GO_mf:go_methyl_cpg_binding	SET	18	-0.17657	-0.0054447	0.17827	0.83902
Curated_gene_sets:plasari_tg...1	Curated_gene_sets:plasari_tgfb1_signaling_via_nfic_10hr_dn	SET	28	-0.16743	-0.0064379	0.16899	0.83911
GO_mf:go_poly_a_specific_rib...	GO_mf:go_poly_a_specific_ribonuclease_activity	SET	13	-0.20621	-0.0054047	0.208	0.83925
GO_bp:go_somatostatin_recept...	GO_bp:go_somatostatin_receptor_signaling_pathway	SET	5	-0.41987	-0.0068264	0.42324	0.8394
GO_mf:go_somatostatin_recept...	GO_mf:go_somatostatin_receptor_activity	SET	5	-0.41987	-0.0068264	0.42324	0.8394
Curated_gene_sets:suzuki_res...3	Curated_gene_sets:suzuki_response_to_tsa_and_decitabine_1b	SET	17	-0.20804	-0.0062346	0.2097	0.83941
GO_bp:go_ribosomal_small_sub...2	GO_bp:go_ribosomal_small_subunit_biogenesis	SET	60	-0.099113	-0.0055739	0.099869	0.8395
GO_bp:go_negative_regulation...165	GO_bp:go_negative_regulation_of_cyclic_nucleotide_phosphodiesterase_activity	SET	4	-0.32859	-0.0047784	0.33086	0.83967
Curated_gene_sets:biocarta_t...20	Curated_gene_sets:biocarta_tsp1_pathway	SET	7	-0.3579	-0.0068846	0.36025	0.83976
GO_bp:go_antibiotic_transport	GO_bp:go_antibiotic_transport	SET	10	-0.27414	-0.0063024	0.27592	0.83978
Curated_gene_sets:wang_thoc1...1	Curated_gene_sets:wang_thoc1_targets_dn	SET	17	-0.21755	-0.0065196	0.21889	0.83985
GO_bp:go_atrial_septum_primu...	GO_bp:go_atrial_septum_primum_morphogenesis	SET	5	-0.42926	-0.006979	0.43179	0.83992
GO_bp:go_meiotic_cell_cycle_...2	GO_bp:go_meiotic_cell_cycle_phase_transition	SET	8	-0.27559	-0.0056671	0.2771	0.84002
GO_bp:go_transition_metal_io...1	GO_bp:go_transition_metal_ion_homeostasis	SET	126	-0.075668	-0.0061559	0.076015	0.84023
GO_bp:go_anterior_posterior_...3	GO_bp:go_anterior_posterior_pattern_specification	SET	201	-0.065897	-0.0067575	0.066189	0.84027
Curated_gene_sets:brachat_re...2	Curated_gene_sets:brachat_response_to_camptothecin_up	SET	25	-0.16426	-0.0059684	0.16492	0.84036
GO_bp:go_formation_of_transl...	GO_bp:go_formation_of_translation_preinitiation_complex	SET	8	-0.3004	-0.0061772	0.30161	0.84037
GO_bp:go_regulation_of_keton...	GO_bp:go_regulation_of_ketone_biosynthetic_process	SET	15	-0.21243	-0.0059804	0.21321	0.84045
GO_bp:go_regulation_of_t_cel...2	GO_bp:go_regulation_of_t_cell_activation_via_t_cell_receptor_contact_with_antigen_bound_to_mhc_molecule_on_antigen_presenting_cell	SET	5	-0.32539	-0.0052903	0.32646	0.84054
GO_bp:go_regulation_of_sarco...	GO_bp:go_regulation_of_sarcomere_organization	SET	7	-0.36995	-0.0071163	0.37112	0.84057
GO_mf:go_protein_tyrosine_ki...1	GO_mf:go_protein_tyrosine_kinase_activator_activity	SET	18	-0.19978	-0.0061608	0.20037	0.84064
GO_cc:go_postsynaptic_cytosol	GO_cc:go_postsynaptic_cytosol	SET	17	-0.21568	-0.0064637	0.21627	0.84068
GO_cc:go_transcription_facto...8	GO_cc:go_transcription_factor_tfiiic_complex	SET	6	-0.31496	-0.0056093	0.3157	0.84077
GO_bp:go_response_to_arsenic...	GO_bp:go_response_to_arsenic_containing_substance	SET	28	-0.14882	-0.0057221	0.14915	0.84079
GO_mf:go_fatty_acyl_coa_bind...	GO_mf:go_fatty_acyl_coa_binding	SET	21	-0.18003	-0.0059959	0.1804	0.84084
GO_bp:go_positive_regulation...309	GO_bp:go_positive_regulation_of_glial_cell_proliferation	SET	16	-0.21304	-0.006194	0.21347	0.84085
GO_cc:go_axon_initial_segment	GO_cc:go_axon_initial_segment	SET	20	-0.20287	-0.0065941	0.20328	0.84086
GO_bp:go_inner_ear_receptor_...1	GO_bp:go_inner_ear_receptor_cell_development	SET	39	-0.14076	-0.0063855	0.14087	0.84115
Curated_gene_sets:boyault_li...15	Curated_gene_sets:boyault_liver_cancer_subclass_g6_dn	SET	19	-0.19414	-0.0061506	0.19427	0.84118
GO_bp:go_adaptive_thermogene...	GO_bp:go_adaptive_thermogenesis	SET	146	-0.071431	-0.0062521	0.071451	0.84127
GO_bp:go_pyrimidine_ribonucl...4	GO_bp:go_pyrimidine_ribonucleotide_salvage	SET	5	-0.3882	-0.0063115	0.38825	0.84131
GO_cc:go_ccr4_not_core_compl...	GO_cc:go_ccr4_not_core_complex	SET	6	-0.31651	-0.0056369	0.31654	0.84132
GO_bp:go_positive_regulation...611	GO_bp:go_positive_regulation_of_penile_erection	SET	5	-0.43824	-0.0071249	0.43791	0.84152
Curated_gene_sets:chen_liver...	Curated_gene_sets:chen_liver_metabolism_qtl_cis	SET	84	-0.09942	-0.0066114	0.099303	0.84162
Curated_gene_sets:reactome_t...67	Curated_gene_sets:reactome_trail_signaling	SET	8	-0.34369	-0.0070675	0.34329	0.84162
GO_bp:go_establishment_of_pl...2	GO_bp:go_establishment_of_planar_polarity_of_embryonic_epithelium	SET	17	-0.19742	-0.0059165	0.19712	0.8417
GO_bp:go_embryonic_camera_ty...3	GO_bp:go_embryonic_camera_type_eye_morphogenesis	SET	26	-0.17308	-0.0064133	0.17278	0.84176
Curated_gene_sets:reactome_f...46	Curated_gene_sets:reactome_foxo_mediated_transcription_of_cell_death_genes	SET	15	-0.20801	-0.0058559	0.20745	0.84198
Curated_gene_sets:reactome_e...32	Curated_gene_sets:reactome_erythropoietin_activates_phosphoinositide_3_kinase_pi3k	SET	12	-0.26034	-0.0065561	0.25956	0.84207
GO_bp:go_neuron_cellular_hom...	GO_bp:go_neuron_cellular_homeostasis	SET	33	-0.15054	-0.0062833	0.15005	0.84213
Curated_gene_sets:reactome_i...46	Curated_gene_sets:reactome_interleukin_27_signaling	SET	11	-0.23708	-0.0057163	0.2363	0.84214
GO_bp:go_regulation_of_recep...7	GO_bp:go_regulation_of_receptor_mediated_endocytosis	SET	91	-0.091436	-0.0063275	0.091133	0.84214
GO_bp:go_interleukin_27_medi...	GO_bp:go_interleukin_27_mediated_signaling_pathway	SET	11	-0.23708	-0.0057163	0.2363	0.84214
GO_bp:go_glucan_metabolic_pr...	GO_bp:go_glucan_metabolic_process	SET	65	-0.10586	-0.0061957	0.1055	0.84217
GO_bp:go_negative_regulation...667	GO_bp:go_negative_regulation_of_telomere_maintenance	SET	33	-0.15592	-0.0065078	0.15536	0.84221
Curated_gene_sets:pid_pi3kci...1	Curated_gene_sets:pid_pi3kci_akt_pathway	SET	33	-0.14338	-0.0059844	0.1428	0.84232
GO_bp:go_positive_regulation...256	GO_bp:go_positive_regulation_of_epithelial_cell_differentiation	SET	56	-0.12111	-0.0065806	0.12055	0.84245
Curated_gene_sets:lein_medul...	Curated_gene_sets:lein_medulla_markers	SET	81	-0.092598	-0.0060472	0.092167	0.84247
GO_bp:go_taurine_metabolic_p...	GO_bp:go_taurine_metabolic_process	SET	5	-0.42892	-0.0069734	0.42683	0.84252
GO_bp:go_regulation_of_cell_...8	GO_bp:go_regulation_of_cell_cell_adhesion_mediated_by_integrin	SET	11	-0.25691	-0.0061942	0.25564	0.84253
Curated_gene_sets:baris_thyr...1	Curated_gene_sets:baris_thyroid_cancer_dn	SET	52	-0.12237	-0.0064079	0.12175	0.84255
GO_bp:go_endothelial_cell_ap...	GO_bp:go_endothelial_cell_apoptotic_process	SET	54	-0.12568	-0.0067063	0.12503	0.84259
Curated_gene_sets:weber_meth...9	Curated_gene_sets:weber_methylated_lcp_in_fibroblast_dn	SET	10	-0.27817	-0.0063951	0.2767	0.84263
GO_bp:go_endosome_to_lysosom...2	GO_bp:go_endosome_to_lysosome_transport_via_multivesicular_body_sorting_pathway	SET	6	-0.30877	-0.0054991	0.30704	0.84271
GO_bp:go_positive_regulation...885	GO_bp:go_positive_regulation_of_wnt_signaling_pathway	SET	163	-0.065237	-0.0060305	0.064864	0.84273
GO_mf:go_adenyl_nucleotide_b...	GO_mf:go_adenyl_nucleotide_binding	SET	1460	-0.022508	-0.0060078	0.022377	0.84275
Curated_gene_sets:reactome_r...122	Curated_gene_sets:reactome_rora_activates_gene_expression	SET	17	-0.21358	-0.0064008	0.21232	0.84277
Curated_gene_sets:reactome_d...6	Curated_gene_sets:reactome_ddx58_ifih1_mediated_induction_of_interferon_alpha_beta	SET	75	-0.098019	-0.0061606	0.097419	0.84282
GO_bp:go_nuclear_migration	GO_bp:go_nuclear_migration	SET	19	-0.19671	-0.0062319	0.1954	0.84296
GO_mf:go_arachidonic_acid_bi...	GO_mf:go_arachidonic_acid_binding	SET	5	-0.43116	-0.0070098	0.42816	0.84303
GO_cc:go_nlrp3_inflammasome_...	GO_cc:go_nlrp3_inflammasome_complex	SET	7	-0.25091	-0.0048264	0.24913	0.84306
GO_mf:go_c_acyltransferase_a...	GO_mf:go_c_acyltransferase_activity	SET	20	-0.20886	-0.0067887	0.20738	0.84306
GO_bp:go_regulation_of_isoty...1	GO_bp:go_regulation_of_isotype_switching	SET	34	-0.1441	-0.0061046	0.14306	0.84309
GO_mf:go_bmp_receptor_activi...	GO_mf:go_bmp_receptor_activity	SET	7	-0.36765	-0.0070721	0.3648	0.84322
GO_bp:go_positive_regulation...136	GO_bp:go_positive_regulation_of_cell_proliferation_involved_in_heart_morphogenesis	SET	6	-0.40329	-0.0071823	0.40002	0.8433
GO_bp:go_nucleoside_monophos...1	GO_bp:go_nucleoside_monophosphate_biosynthetic_process	SET	40	-0.11822	-0.0054314	0.11721	0.84342
GO_bp:go_negative_regulation...615	GO_bp:go_negative_regulation_of_skeletal_muscle_cell_differentiation	SET	6	-0.3781	-0.0067337	0.37469	0.84353
GO_bp:go_regulation_of_nodal...2	GO_bp:go_regulation_of_nodal_signaling_pathway_involved_in_determination_of_left_right_asymmetry	SET	5	-0.36694	-0.0059658	0.36339	0.84369
Curated_gene_sets:korkola_em...2	Curated_gene_sets:korkola_embryonal_carcinoma_dn	SET	12	-0.24349	-0.0061316	0.2411	0.84372
Curated_gene_sets:iizuka_liv...9	Curated_gene_sets:iizuka_liver_cancer_progression_l1_g1_up	SET	20	-0.19969	-0.0064906	0.19772	0.84374
Curated_gene_sets:reactome_p...118	Curated_gene_sets:reactome_pyrimidine_salvage	SET	10	-0.24645	-0.0056657	0.24395	0.8438
GO_bp:go_positive_regulation...875	GO_bp:go_positive_regulation_of_vasoconstriction	SET	29	-0.17668	-0.0069133	0.17487	0.84382
GO_cc:go_intercellular_bridge	GO_cc:go_intercellular_bridge	SET	57	-0.10217	-0.0056006	0.10111	0.84385
GO_cc:go_holliday_junction_r...	GO_cc:go_holliday_junction_resolvase_complex	SET	5	-0.31371	-0.0051004	0.31041	0.8439
GO_mf:go_glutathione_disulfi...	GO_mf:go_glutathione_disulfide_oxidoreductase_activity	SET	7	-0.36737	-0.0070666	0.36345	0.84393
GO_bp:go_cell_adhesion_molec...	GO_bp:go_cell_adhesion_molecule_production	SET	7	-0.32008	-0.006157	0.31665	0.84394
GO_bp:go_regulation_of_gastr...3	GO_bp:go_regulation_of_gastrulation	SET	37	-0.13957	-0.0061676	0.13806	0.84397
GO_mf:go_calcium_channel_inh...	GO_mf:go_calcium_channel_inhibitor_activity	SET	11	-0.2437	-0.0058759	0.24099	0.84405
Curated_gene_sets:biocarta_e...6	Curated_gene_sets:biocarta_egfr_smrte_pathway	SET	11	-0.27629	-0.0066617	0.27302	0.84423
GO_bp:go_regulation_of_macro...5	GO_bp:go_regulation_of_macrophage_derived_foam_cell_differentiation	SET	30	-0.16869	-0.0067133	0.16668	0.84423
GO_mf:go_atp_dependent_micro...3	GO_mf:go_atp_dependent_microtubule_motor_activity_plus_end_directed	SET	25	-0.16209	-0.0058896	0.16017	0.84423
GO_bp:go_copulation	GO_bp:go_copulation	SET	20	-0.21558	-0.0070071	0.21295	0.84431
GO_bp:go_keratinocyte_develo...	GO_bp:go_keratinocyte_development	SET	11	-0.28104	-0.0067761	0.27761	0.84431
GO_bp:go_positive_regulation...242	GO_bp:go_positive_regulation_of_endocytosis	SET	91	-0.092015	-0.0063676	0.090811	0.84453
GO_mf:go_exonuclease_activit...	GO_mf:go_exonuclease_activity_active_with_either_ribo_or_deoxyribonucleic_acids_and_producing_5_phosphomonoesters	SET	53	-0.1081	-0.0057149	0.10663	0.84465
GO_cc:go_ribonuclease_p_comp...	GO_cc:go_ribonuclease_p_complex	SET	13	-0.23834	-0.0062468	0.23509	0.84466
GO_bp:go_dna_catabolic_proce...1	GO_bp:go_dna_catabolic_process	SET	36	-0.12423	-0.005415	0.12241	0.8449
Curated_gene_sets:rodrigues_...2	Curated_gene_sets:rodrigues_dcc_targets_up	SET	5	-0.39803	-0.0064712	0.39212	0.84496
GO_bp:go_protein_containing_...2	GO_bp:go_protein_containing_complex_disassembly	SET	318	-0.044642	-0.0057401	0.043977	0.84497
GO_mf:go_macrolide_binding	GO_mf:go_macrolide_binding	SET	9	-0.25084	-0.0054708	0.24698	0.84509
Curated_gene_sets:jeon_smad6...2	Curated_gene_sets:jeon_smad6_targets_up	SET	24	-0.19755	-0.0070332	0.19446	0.84515
GO_bp:go_negative_regulation...185	GO_bp:go_negative_regulation_of_dendrite_morphogenesis	SET	12	-0.23771	-0.005986	0.23399	0.84515
Curated_gene_sets:pid_p38_al...2	Curated_gene_sets:pid_p38_alpha_beta_pathway	SET	29	-0.16179	-0.0063309	0.15925	0.84516
GO_cc:go_hulc_complex	GO_cc:go_hulc_complex	SET	4	-0.37208	-0.0054108	0.36625	0.84516
Curated_gene_sets:choi_atl_s...	Curated_gene_sets:choi_atl_stage_predictor	SET	44	-0.12414	-0.0059808	0.12218	0.84518
GO_bp:go_negative_regulation...503	GO_bp:go_negative_regulation_of_pancreatic_juice_secretion	SET	4	-0.36379	-0.0052902	0.35806	0.84518
Curated_gene_sets:reactome_n...54	Curated_gene_sets:reactome_nonsense_mediated_decay_nmd_independent_of_the_exon_junction_complex_ejc	SET	88	-0.08451	-0.0057515	0.083127	0.84533
Curated_gene_sets:fournier_a...4	Curated_gene_sets:fournier_acinar_development_late_dn	SET	22	-0.18963	-0.006464	0.18629	0.84563
Curated_gene_sets:reactome_d...89	Curated_gene_sets:reactome_downstream_signaling_of_activated_fgfr3	SET	24	-0.17659	-0.0062869	0.17347	0.84565
Curated_gene_sets:biocarta_c...13	Curated_gene_sets:biocarta_cdc42rac_pathway	SET	8	-0.35432	-0.007286	0.34802	0.84568
Curated_gene_sets:grade_colo...3	Curated_gene_sets:grade_colon_vs_rectal_cancer_dn	SET	52	-0.1147	-0.0060061	0.11263	0.84574
Curated_gene_sets:pid_s1p_s1...1	Curated_gene_sets:pid_s1p_s1p1_pathway	SET	22	-0.2031	-0.0069231	0.19943	0.84575
GO_bp:go_regulation_of_short...	GO_bp:go_regulation_of_short_term_neuronal_synaptic_plasticity	SET	13	-0.23277	-0.006101	0.22856	0.84576
GO_bp:go_cell_maturation	GO_bp:go_cell_maturation	SET	169	-0.067178	-0.0063222	0.065958	0.84577
Curated_gene_sets:martinelli...1	Curated_gene_sets:martinelli_immature_neutrophil_dn	SET	13	-0.26565	-0.0069626	0.26077	0.84583
GO_cc:go_heterochromatin	GO_cc:go_heterochromatin	SET	72	-0.099002	-0.0060971	0.097173	0.84585
GO_bp:go_epithelial_cilium_m...1	GO_bp:go_epithelial_cilium_movement	SET	22	-0.14899	-0.0050787	0.14623	0.84586
GO_bp:go_galactose_catabolic...2	GO_bp:go_galactose_catabolic_process_via_udp_galactose	SET	6	-0.30867	-0.0054973	0.30293	0.84588
GO_bp:go_regulation_of_cell_...24	GO_bp:go_regulation_of_cell_fate_specification	SET	12	-0.26172	-0.0065907	0.25678	0.84595
GO_bp:go_negative_regulation...308	GO_bp:go_negative_regulation_of_immune_response	SET	134	-0.073892	-0.006198	0.072494	0.84596
Curated_gene_sets:haslinger_...4	Curated_gene_sets:haslinger_b_cll_with_6q21_deletion	SET	19	-0.17757	-0.0056255	0.1742	0.84597
GO_bp:go_positive_regulation...610	GO_bp:go_positive_regulation_of_pathway_restricted_smad_protein_phosphorylation	SET	47	-0.12709	-0.0063279	0.12462	0.84609
GO_bp:go_negative_regulation...374	GO_bp:go_negative_regulation_of_lipid_metabolic_process	SET	65	-0.10315	-0.0060368	0.10113	0.84612
GO_bp:go_eye_morphogenesis	GO_bp:go_eye_morphogenesis	SET	145	-0.076107	-0.0066387	0.074601	0.84617
GO_bp:go_ketone_body_biosynt...	GO_bp:go_ketone_body_biosynthetic_process	SET	9	-0.27109	-0.0059126	0.26568	0.84621
GO_bp:go_transmembrane_recep...3	GO_bp:go_transmembrane_receptor_protein_tyrosine_phosphatase_signaling_pathway	SET	6	-0.38647	-0.0068827	0.37865	0.84628
GO_bp:go_negative_regulation...93	GO_bp:go_negative_regulation_of_cell_adhesion	SET	252	-0.055288	-0.0063396	0.05411	0.84655
GO_bp:go_ureter_development	GO_bp:go_ureter_development	SET	16	-0.21269	-0.0061839	0.20813	0.84657
GO_cc:go_histone_deacetylase...	GO_cc:go_histone_deacetylase_complex	SET	63	-0.10194	-0.0058739	0.099759	0.84657
Curated_gene_sets:rhein_all_...2	Curated_gene_sets:rhein_all_glucocorticoid_therapy_up	SET	69	-0.10064	-0.0060682	0.098404	0.84678
GO_bp:go_cellular_response_t...14	GO_bp:go_cellular_response_to_cadmium_ion	SET	33	-0.16498	-0.0068858	0.16117	0.84699
GO_bp:go_glycosyl_compound_b...	GO_bp:go_glycosyl_compound_biosynthetic_process	SET	39	-0.12737	-0.005778	0.12437	0.8471
Curated_gene_sets:schlingema...1	Curated_gene_sets:schlingemann_skin_carcinogenesis_tpa_dn	SET	24	-0.17109	-0.0060911	0.16702	0.84716
Curated_gene_sets:flechner_b...4	Curated_gene_sets:flechner_biopsy_kidney_transplant_rejected_vs_ok_up	SET	81	-0.093193	-0.0060861	0.090971	0.84718
GO_bp:go_regulation_of_cycli...1	GO_bp:go_regulation_of_cyclic_nucleotide_phosphodiesterase_activity	SET	8	-0.26637	-0.0054775	0.25997	0.84723
GO_bp:go_response_to_oxidati...	GO_bp:go_response_to_oxidative_stress	SET	409	-0.041825	-0.006084	0.040817	0.84724
GO_bp:go_response_to_histami...	GO_bp:go_response_to_histamine	SET	11	-0.28832	-0.0069517	0.28132	0.84728
GO_cc:go_nuclear_pore_outer_...	GO_cc:go_nuclear_pore_outer_ring	SET	10	-0.25324	-0.0058218	0.24707	0.8473
GO_bp:go_regulation_of_cell_...9	GO_bp:go_regulation_of_cell_chemotaxis_to_fibroblast_growth_factor	SET	6	-0.37473	-0.0066737	0.36554	0.84735
Curated_gene_sets:cui_tcf21_...1	Curated_gene_sets:cui_tcf21_targets_2_dn	SET	787	-0.033257	-0.0066418	0.032416	0.84753
Curated_gene_sets:ingram_shh...1	Curated_gene_sets:ingram_shh_targets	SET	6	-0.37162	-0.0066184	0.36187	0.84777
GO_mf:go_neuropeptide_recept...2	GO_mf:go_neuropeptide_receptor_binding	SET	27	-0.17472	-0.0065972	0.1701	0.84782
GO_bp:go_inner_cell_mass_cel...1	GO_bp:go_inner_cell_mass_cell_differentiation	SET	7	-0.33218	-0.0063897	0.32329	0.8479
GO_bp:go_locomotion_involved...	GO_bp:go_locomotion_involved_in_locomotory_behavior	SET	11	-0.27515	-0.0066341	0.26779	0.8479
GO_mf:go_immunoglobulin_rece...2	GO_mf:go_immunoglobulin_receptor_binding	SET	7	-0.32367	-0.006226	0.31499	0.84791
GO_bp:go_monovalent_inorgani...1	GO_bp:go_monovalent_inorganic_anion_homeostasis	SET	26	-0.1633	-0.0060509	0.15892	0.84792
GO_mf:go_o_acyltransferase_a...	GO_mf:go_o_acyltransferase_activity	SET	44	-0.13143	-0.0063321	0.1279	0.84792
Curated_gene_sets:doane_resp...2	Curated_gene_sets:doane_response_to_androgen_up	SET	169	-0.064924	-0.00611	0.063173	0.84795
Curated_gene_sets:kegg_renal...	Curated_gene_sets:kegg_renal_cell_carcinoma	SET	68	-0.10382	-0.0062142	0.101	0.84799
GO_mf:go_c4_dicarboxylate_tr...	GO_mf:go_c4_dicarboxylate_transmembrane_transporter_activity	SET	14	-0.24858	-0.006761	0.24167	0.84816
GO_mf:go_electron_transfer_a...	GO_mf:go_electron_transfer_activity	SET	104	-0.080715	-0.0059692	0.078447	0.84823
Curated_gene_sets:reactome_r...70	Curated_gene_sets:reactome_release_of_apoptotic_factors_from_the_mitochondria	SET	5	-0.30794	-0.0050066	0.29924	0.84827
GO_bp:go_oxygen_homeostasis	GO_bp:go_oxygen_homeostasis	SET	6	-0.429	-0.0076403	0.41683	0.8483
Curated_gene_sets:engelmann_...1	Curated_gene_sets:engelmann_cancer_progenitors_dn	SET	64	-0.10758	-0.0062477	0.10452	0.84831
GO_bp:go_detoxification	GO_bp:go_detoxification	SET	118	-0.079396	-0.0062521	0.077133	0.84833
Curated_gene_sets:reactome_a...51	Curated_gene_sets:reactome_acyl_chain_remodeling_of_cl	SET	5	-0.45482	-0.0073945	0.44157	0.84849
Curated_gene_sets:reactome_d...72	Curated_gene_sets:reactome_dna_methylation	SET	45	-0.1448	-0.0070549	0.14056	0.84853
Curated_gene_sets:pedrioli_m...2	Curated_gene_sets:pedrioli_mir31_targets_up	SET	198	-0.061634	-0.0062735	0.059813	0.84859
Curated_gene_sets:chiaradonn...5	Curated_gene_sets:chiaradonna_neoplastic_transformation_kras_dn	SET	136	-0.0753	-0.0063627	0.073042	0.8487
GO_bp:go_cotranslational_pro...	GO_bp:go_cotranslational_protein_targeting_to_membrane	SET	93	-0.083815	-0.0058632	0.081247	0.84886
Curated_gene_sets:wakabayash...2	Curated_gene_sets:wakabayashi_adipogenesis_pparg_bound_8d	SET	613	-0.035075	-0.0062118	0.034	0.84887
GO_bp:go_multi_organism_cell...2	GO_bp:go_multi_organism_cellular_process	SET	47	-0.12012	-0.005981	0.11633	0.8491
GO_bp:go_negative_regulation...248	GO_bp:go_negative_regulation_of_fatty_acid_transport	SET	7	-0.32333	-0.0062195	0.31287	0.84929
GO_bp:go_negative_regulation...368	GO_bp:go_negative_regulation_of_leukocyte_proliferation	SET	74	-0.10468	-0.0065356	0.10126	0.84938
GO_bp:go_regulation_of_atp_b...	GO_bp:go_regulation_of_atp_biosynthetic_process	SET	11	-0.23093	-0.0055678	0.22334	0.84942
GO_bp:go_response_to_methylm...	GO_bp:go_response_to_methylmercury	SET	6	-0.3638	-0.0064791	0.35177	0.84947
Curated_gene_sets:schaeffer_...9	Curated_gene_sets:schaeffer_prostate_development_and_cancer_box2_dn	SET	7	-0.34454	-0.0066274	0.333	0.84957
Curated_gene_sets:odonnell_t...2	Curated_gene_sets:odonnell_targets_of_myc_and_tfrc_up	SET	74	-0.10121	-0.0063189	0.097802	0.84963
Curated_gene_sets:pid_alk1_p...	Curated_gene_sets:pid_alk1_pathway	SET	26	-0.18265	-0.0067679	0.17648	0.84965
Curated_gene_sets:reactome_m...69	Curated_gene_sets:reactome_mitochondrial_trna_aminoacylation	SET	21	-0.17538	-0.0058411	0.16943	0.84969
GO_bp:go_positive_regulation...297	GO_bp:go_positive_regulation_of_filopodium_assembly	SET	27	-0.1863	-0.0070345	0.17997	0.84971
GO_bp:go_negative_regulation...574	GO_bp:go_negative_regulation_of_receptor_internalization	SET	11	-0.26989	-0.0065073	0.26069	0.84972
GO_bp:go_phospholipid_catabo...	GO_bp:go_phospholipid_catabolic_process	SET	38	-0.13165	-0.0058957	0.12714	0.84978
Curated_gene_sets:amundson_r...	Curated_gene_sets:amundson_response_to_arsenite	SET	204	-0.060063	-0.0062045	0.057997	0.8498
Curated_gene_sets:reactome_t...73	Curated_gene_sets:reactome_transcriptional_activation_of_mitochondrial_biogenesis	SET	52	-0.11352	-0.0059445	0.1096	0.84983
Curated_gene_sets:mikhaylova...1	Curated_gene_sets:mikhaylova_oxidative_stress_response_via_vhl_dn	SET	6	-0.31374	-0.0055875	0.30288	0.84986
GO_bp:go_negative_regulation...82	GO_bp:go_negative_regulation_of_cardiocyte_differentiation	SET	19	-0.21587	-0.006839	0.20827	0.85001
Curated_gene_sets:inga_tp53_...	Curated_gene_sets:inga_tp53_targets	SET	16	-0.21202	-0.0061646	0.20454	0.85003
GO_bp:go_synaptic_vesicle_cy...2	GO_bp:go_synaptic_vesicle_cytoskeletal_transport	SET	18	-0.21025	-0.0064836	0.20281	0.85005
Curated_gene_sets:heidenblad...2	Curated_gene_sets:heidenblad_amplicon_12p11_12_up	SET	33	-0.14795	-0.0061752	0.14271	0.85006
GO_bp:go_regulation_of_trans...25	GO_bp:go_regulation_of_transmembrane_receptor_protein_serine_threonine_kinase_signaling_pathway	SET	218	-0.061717	-0.0065881	0.059501	0.85018
GO_bp:go_mitochondrial_genom...	GO_bp:go_mitochondrial_genome_maintenance	SET	21	-0.17664	-0.0058831	0.17018	0.85036
GO_bp:go_mesodermal_cell_mig...	GO_bp:go_mesodermal_cell_migration	SET	4	-0.47719	-0.0069393	0.45969	0.85037
Curated_gene_sets:raffel_veg...2	Curated_gene_sets:raffel_vegfa_targets_up	SET	9	-0.31806	-0.006937	0.30628	0.85047
Curated_gene_sets:sweet_kras...2	Curated_gene_sets:sweet_kras_targets_dn	SET	59	-0.11746	-0.0065508	0.11311	0.85048
Curated_gene_sets:biocarta_4...	Curated_gene_sets:biocarta_41bb_pathway	SET	18	-0.20608	-0.0063548	0.1984	0.85052
Curated_gene_sets:bandres_re...8	Curated_gene_sets:bandres_response_to_carmustin_without_mgmt_48hr_up	SET	18	-0.19821	-0.0061123	0.19081	0.85054
Curated_gene_sets:haddad_b_l...	Curated_gene_sets:haddad_b_lymphocyte_progenitor	SET	269	-0.055909	-0.0066205	0.053795	0.85066
Curated_gene_sets:reactome_c...78	Curated_gene_sets:reactome_complement_cascade	SET	55	-0.13482	-0.0072603	0.12971	0.85068
GO_bp:go_phosphatidylcholine...4	GO_bp:go_phosphatidylcholine_metabolic_process	SET	40	-0.14313	-0.0065757	0.1377	0.8507
GO_bp:go_interleukin_10_secr...	GO_bp:go_interleukin_10_secretion	SET	8	-0.29111	-0.0059863	0.27991	0.85083
GO_mf:go_calcium_cation_anti...	GO_mf:go_calcium_cation_antiporter_activity	SET	11	-0.2891	-0.0069705	0.27793	0.85087
Curated_gene_sets:schlesinge...1	Curated_gene_sets:schlesinger_h3k27me3_in_normal_and_methylated_in_cancer	SET	26	-0.1834	-0.0067958	0.17628	0.85092
GO_bp:go_camera_type_eye_mor...	GO_bp:go_camera_type_eye_morphogenesis	SET	109	-0.089095	-0.0067446	0.085597	0.85102
GO_bp:go_positive_regulation...584	GO_bp:go_positive_regulation_of_non_motile_cilium_assembly	SET	9	-0.26731	-0.0058301	0.25651	0.85131
GO_bp:go_positive_regulation...194	GO_bp:go_positive_regulation_of_cytokine_production_involved_in_immune_response	SET	52	-0.12672	-0.0066357	0.12147	0.85157
GO_bp:go_protein_import_into...3	GO_bp:go_protein_import_into_peroxisome_membrane	SET	6	-0.34349	-0.0061173	0.3292	0.85161
GO_bp:go_short_term_memory	GO_bp:go_short_term_memory	SET	9	-0.30158	-0.0065776	0.28891	0.85172
GO_cc:go_micos_complex	GO_cc:go_micos_complex	SET	7	-0.34345	-0.0066066	0.32902	0.85172
GO_bp:go_cholesterol_storage	GO_bp:go_cholesterol_storage	SET	17	-0.22557	-0.0067602	0.21593	0.85191
GO_bp:go_microglial_cell_mig...	GO_bp:go_microglial_cell_migration	SET	7	-0.35648	-0.0068572	0.3412	0.85193
Curated_gene_sets:myllykanga...19	Curated_gene_sets:myllykangas_amplification_hot_spot_9	SET	8	-0.34947	-0.0071863	0.33429	0.85207
GO_bp:go_positive_regulation...829	GO_bp:go_positive_regulation_of_transcription_from_rna_polymerase_ii_promoter_involved_in_cellular_response_to_chemical_stimulus	SET	21	-0.19646	-0.0065432	0.1879	0.85211
GO_bp:go_regulation_of_cardi...15	GO_bp:go_regulation_of_cardioblast_differentiation	SET	8	-0.3422	-0.0070368	0.32725	0.85214
GO_cc:go_spliceosomal_complex	GO_cc:go_spliceosomal_complex	SET	166	-0.061044	-0.0056941	0.058372	0.85216
GO_mf:go_superoxide_generati...1	GO_mf:go_superoxide_generating_nadph_oxidase_activator_activity	SET	7	-0.37851	-0.0072809	0.36177	0.85227
GO_mf:go_sphingomyelin_phosp...	GO_mf:go_sphingomyelin_phosphodiesterase_activity	SET	6	-0.3394	-0.0060445	0.32438	0.85228
Curated_gene_sets:reactome_p...77	Curated_gene_sets:reactome_pp2a_mediated_dephosphorylation_of_key_metabolic_factors	SET	6	-0.32421	-0.005774	0.30981	0.85232
GO_bp:go_regulation_of_cellu...16	GO_bp:go_regulation_of_cellular_respiration	SET	27	-0.14602	-0.0055133	0.13949	0.85239
GO_bp:go_telencephalon_glial...	GO_bp:go_telencephalon_glial_cell_migration	SET	22	-0.19048	-0.0064931	0.18192	0.85246
GO_cc:go_membrane_attack_com...	GO_cc:go_membrane_attack_complex	SET	7	-0.3577	-0.0068807	0.3416	0.85247
GO_mf:go_sequence_specific_m...	GO_mf:go_sequence_specific_mrna_binding	SET	10	-0.25332	-0.0058236	0.24186	0.85253
GO_bp:go_creatine_metabolic_...	GO_bp:go_creatine_metabolic_process	SET	7	-0.28003	-0.0053867	0.2673	0.85259
Curated_gene_sets:mootha_pgc	Curated_gene_sets:mootha_pgc	SET	406	-0.04169	-0.0060426	0.039774	0.85271
Curated_gene_sets:holleman_a...3	Curated_gene_sets:holleman_asparaginase_resistance_b_all_dn	SET	12	-0.2177	-0.0054823	0.20764	0.85278
GO_cc:go_outer_mitochondrial...	GO_cc:go_outer_mitochondrial_membrane_protein_complex	SET	17	-0.1855	-0.0055592	0.17692	0.85278
Curated_gene_sets:biocarta_m...6	Curated_gene_sets:biocarta_mef2d_pathway	SET	18	-0.23211	-0.0071576	0.22135	0.85281
GO_mf:go_morphogen_activity	GO_mf:go_morphogen_activity	SET	7	-0.32665	-0.0062834	0.3115	0.85282
Curated_gene_sets:munshi_mul...2	Curated_gene_sets:munshi_multiple_myeloma_up	SET	74	-0.10031	-0.0062624	0.095644	0.85285
GO_mf:go_delta_catenin_bindi...	GO_mf:go_delta_catenin_binding	SET	7	-0.37061	-0.007129	0.35337	0.85285
Curated_gene_sets:reactome_g...38	Curated_gene_sets:reactome_gli_proteins_bind_promoters_of_hh_responsive_genes_to_promote_transcription	SET	7	-0.35583	-0.0068447	0.33924	0.85288
GO_bp:go_notochord_morphogen...	GO_bp:go_notochord_morphogenesis	SET	9	-0.33188	-0.0072384	0.3164	0.85289
GO_bp:go_progesterone_biosyn...	GO_bp:go_progesterone_biosynthetic_process	SET	7	-0.28579	-0.0054974	0.27241	0.85293
Curated_gene_sets:reactome_b...1	Curated_gene_sets:reactome_base_excision_repair	SET	77	-0.10078	-0.0064175	0.096047	0.85296
GO_bp:go_regulation_of_cell_...23	GO_bp:go_regulation_of_cell_fate_commitment	SET	27	-0.17941	-0.0067744	0.17097	0.853
GO_mf:go_profilin_binding	GO_mf:go_profilin_binding	SET	10	-0.29206	-0.0067144	0.278	0.85327
GO_bp:go_viral_latency	GO_bp:go_viral_latency	SET	10	-0.26304	-0.0060472	0.25034	0.8533
GO_bp:go_synapsis	GO_bp:go_synapsis	SET	45	-0.11924	-0.0058099	0.11348	0.85332
GO_bp:go_negative_regulation...89	GO_bp:go_negative_regulation_of_cd4_positive_alpha_beta_t_cell_differentiation	SET	19	-0.22012	-0.0069737	0.20934	0.85348
GO_bp:go_positive_regulation...735	GO_bp:go_positive_regulation_of_signal_transduction_by_p53_class_mediator	SET	21	-0.20005	-0.0066626	0.19025	0.85348
Curated_gene_sets:gutierrez_...1	Curated_gene_sets:gutierrez_chronic_lymphocytic_leukemia_dn	SET	55	-0.12259	-0.0066014	0.11655	0.85355
GO_mf:go_5s_rrna_binding	GO_mf:go_5s_rrna_binding	SET	11	-0.26409	-0.0063673	0.25093	0.85369
GO_mf:go_oxidoreductase_acti...22	GO_mf:go_oxidoreductase_activity_acting_on_peroxide_as_acceptor	SET	52	-0.11706	-0.0061302	0.11121	0.85375
Curated_gene_sets:gentile_uv...9	Curated_gene_sets:gentile_uv_response_cluster_d6	SET	33	-0.142	-0.0059266	0.13487	0.85378
Curated_gene_sets:lee_liver_...14	Curated_gene_sets:lee_liver_cancer_myc_tgfa_up	SET	60	-0.11817	-0.0066456	0.1122	0.85387
GO_bp:go_sphingomyelin_catab...	GO_bp:go_sphingomyelin_catabolic_process	SET	7	-0.32274	-0.0062081	0.30638	0.85391
Curated_gene_sets:kuuselo_pa...	Curated_gene_sets:kuuselo_pancreatic_cancer_19q13_amplification	SET	33	-0.26823	-0.011195	0.25463	0.85392
GO_bp:go_negative_regulation...60	GO_bp:go_negative_regulation_of_blood_vessel_endothelial_cell_migration	SET	30	-0.17338	-0.0069002	0.16458	0.85393
Curated_gene_sets:ferrari_re...1	Curated_gene_sets:ferrari_response_to_fenretinide_dn	SET	5	-0.42386	-0.0068912	0.40209	0.85409
Curated_gene_sets:cui_tcf21_...3	Curated_gene_sets:cui_tcf21_targets_dn	SET	28	-0.18965	-0.0072922	0.17988	0.85413
GO_bp:go_positive_regulation...61	GO_bp:go_positive_regulation_of_b_cell_receptor_signaling_pathway	SET	8	-0.33339	-0.0068556	0.3162	0.85413
GO_cc:go_precatalytic_splice...	GO_cc:go_precatalytic_spliceosome	SET	43	-0.11825	-0.0056324	0.11215	0.85415
GO_cc:go_immunoglobulin_comp...	GO_cc:go_immunoglobulin_complex	SET	7	-0.31987	-0.0061529	0.30332	0.85418
GO_bp:go_dopaminergic_neuron...2	GO_bp:go_dopaminergic_neuron_differentiation	SET	36	-0.15477	-0.0067464	0.14675	0.8542
GO_mf:go_carbohydrate_phosph...	GO_mf:go_carbohydrate_phosphatase_activity	SET	9	-0.29234	-0.0063761	0.27719	0.8542
Curated_gene_sets:reactome_p...45	Curated_gene_sets:reactome_pi5p_regulates_tp53_acetylation	SET	9	-0.30652	-0.0066852	0.29062	0.85421
GO_cc:go_u2_type_spliceosoma...	GO_cc:go_u2_type_spliceosomal_complex	SET	79	-0.088537	-0.0057105	0.083912	0.85431
Curated_gene_sets:zirn_treti...4	Curated_gene_sets:zirn_tretinoin_response_wt1_up	SET	23	-0.19613	-0.0068356	0.18584	0.85436
GO_bp:go_sensory_organ_devel...	GO_bp:go_sensory_organ_development	SET	523	-0.041092	-0.0067385	0.038938	0.85436
GO_cc:go_clathrin_vesicle_co...	GO_cc:go_clathrin_vesicle_coat	SET	28	-0.15973	-0.0061418	0.15135	0.85437
GO_bp:go_mitochondrial_trans...1	GO_bp:go_mitochondrial_transcription	SET	14	-0.23496	-0.0063907	0.22257	0.85444
GO_bp:go_nucleoside_diphosph...1	GO_bp:go_nucleoside_diphosphate_biosynthetic_process	SET	8	-0.27389	-0.0056321	0.25943	0.85444
GO_bp:go_ventral_spinal_cord...2	GO_bp:go_ventral_spinal_cord_interneuron_differentiation	SET	17	-0.24739	-0.0074141	0.23432	0.85446
Curated_gene_sets:ikeda_mir1...2	Curated_gene_sets:ikeda_mir133_targets_up	SET	41	-0.13747	-0.006394	0.13016	0.85454
Curated_gene_sets:li_amplifi...	Curated_gene_sets:li_amplified_in_lung_cancer	SET	170	-0.0657	-0.0062011	0.062204	0.85455
GO_bp:go_inositol_phosphate_...3	GO_bp:go_inositol_phosphate_mediated_signaling	SET	54	-0.13167	-0.0070259	0.12467	0.85455
Curated_gene_sets:biocarta_r...5	Curated_gene_sets:biocarta_ran_pathway	SET	5	-0.33046	-0.0053726	0.31277	0.85463
Curated_gene_sets:reactome_d...22	Curated_gene_sets:reactome_defective_ext2_causes_exostoses_2	SET	11	-0.299	-0.007209	0.28277	0.85482
GO_bp:go_positive_regulation...358	GO_bp:go_positive_regulation_of_histone_ubiquitination	SET	5	-0.36601	-0.0059507	0.34597	0.85495
GO_mf:go_extracellular_ligan...	GO_mf:go_extracellular_ligand_gated_ion_channel_activity	SET	65	-0.12277	-0.0071852	0.11595	0.85514
GO_bp:go_pyrimidine_nucleosi...1	GO_bp:go_pyrimidine_nucleoside_biosynthetic_process	SET	14	-0.21916	-0.0059608	0.20696	0.85518
GO_bp:go_peripheral_nervous_...3	GO_bp:go_peripheral_nervous_system_myelin_maintenance	SET	7	-0.33577	-0.0064589	0.31706	0.8552
GO_bp:go_cellular_response_t...97	GO_bp:go_cellular_response_to_potassium_ion	SET	10	-0.29752	-0.0068398	0.28089	0.85524
GO_bp:go_regulation_of_tubul...	GO_bp:go_regulation_of_tubulin_deacetylation	SET	8	-0.33805	-0.0069515	0.31903	0.85533
Curated_gene_sets:reactome_e...35	Curated_gene_sets:reactome_erythropoietin_activates_stat5	SET	7	-0.35937	-0.0069127	0.3391	0.85537
Curated_gene_sets:qi_plasmac...1	Curated_gene_sets:qi_plasmacytoma_dn	SET	93	-0.090037	-0.0062985	0.084884	0.85558
GO_bp:go_nephron_morphogenes...	GO_bp:go_nephron_morphogenesis	SET	75	-0.10708	-0.0067303	0.10095	0.85559
GO_cc:go_perikaryon	GO_cc:go_perikaryon	SET	119	-0.084272	-0.0066639	0.079412	0.85569
Curated_gene_sets:reactome_a...67	Curated_gene_sets:reactome_aflatoxin_activation_and_detoxification	SET	18	-0.20328	-0.0062686	0.19155	0.8557
Curated_gene_sets:creighton_...2	Curated_gene_sets:creighton_akt1_signaling_via_mtor_up	SET	33	-0.1536	-0.0064107	0.14473	0.85571
Curated_gene_sets:reactome_a...109	Curated_gene_sets:reactome_assembly_of_the_orc_complex_at_the_origin_of_replication	SET	6	-0.31892	-0.0056798	0.30051	0.85571
GO_mf:go_transferase_activit...5	GO_mf:go_transferase_activity_transferring_glycosyl_groups	SET	258	-0.055504	-0.0064386	0.05229	0.85575
Curated_gene_sets:reactome_g...7	Curated_gene_sets:reactome_g2_m_dna_replication_checkpoint	SET	5	-0.3315	-0.0053896	0.31223	0.85581
Curated_gene_sets:gentile_uv...12	Curated_gene_sets:gentile_uv_response_cluster_d9	SET	26	-0.19652	-0.0072818	0.18508	0.85583
Curated_gene_sets:steger_adi...1	Curated_gene_sets:steger_adipogenesis_dn	SET	23	-0.18618	-0.0064891	0.17519	0.85605
GO_cc:go_condensed_nuclear_c...1	GO_cc:go_condensed_nuclear_chromosome	SET	90	-0.087548	-0.0060252	0.082356	0.85611
GO_mf:go_acetyl_coa_c_acyltr...	GO_mf:go_acetyl_coa_c_acyltransferase_activity	SET	6	-0.3687	-0.0065663	0.3468	0.85613
GO_mf:go_protein_tyrosine_se...	GO_mf:go_protein_tyrosine_serine_threonine_phosphatase_activity	SET	40	-0.13112	-0.0060242	0.12328	0.85625
GO_bp:go_animal_organ_regene...	GO_bp:go_animal_organ_regeneration	SET	72	-0.10183	-0.0062714	0.095717	0.8563
GO_mf:go_oxidoreductase_acti...9	GO_mf:go_oxidoreductase_activity_acting_on_diphenols_and_related_substances_as_donors	SET	9	-0.24891	-0.0054288	0.23397	0.8563
GO_mf:go_ubiquitin_like_prot...2	GO_mf:go_ubiquitin_like_protein_conjugating_enzyme_activity	SET	35	-0.14862	-0.0063879	0.13968	0.85633
Curated_gene_sets:kegg_hedge...	Curated_gene_sets:kegg_hedgehog_signaling_pathway	SET	55	-0.12214	-0.0065775	0.11477	0.85637
Curated_gene_sets:turashvili...12	Curated_gene_sets:turashvili_breast_normal_ductal_vs_lobular_up	SET	63	-0.1147	-0.0066092	0.10776	0.85641
GO_bp:go_regulation_of_estab...1	GO_bp:go_regulation_of_establishment_of_planar_polarity	SET	107	-0.084074	-0.0063061	0.07898	0.85644
Curated_gene_sets:mcmurray_t...1	Curated_gene_sets:mcmurray_tp53_hras_cooperation_response_dn	SET	63	-0.11537	-0.0066479	0.10838	0.85645
GO_bp:go_cellular_response_t...43	GO_bp:go_cellular_response_to_glucagon_stimulus	SET	26	-0.18716	-0.006935	0.17574	0.85655
GO_bp:go_cardiac_septum_deve...	GO_bp:go_cardiac_septum_development	SET	106	-0.094549	-0.0070588	0.088757	0.85661
GO_bp:go_positive_regulation...114	GO_bp:go_positive_regulation_of_cell_cycle_checkpoint	SET	9	-0.30911	-0.0067417	0.29011	0.85667
GO_mf:go_coa_hydrolase_activ...	GO_mf:go_coa_hydrolase_activity	SET	19	-0.20826	-0.0065979	0.19543	0.8567
GO_mf:go_5_deoxyribose_5_pho...	GO_mf:go_5_deoxyribose_5_phosphate_lyase_activity	SET	5	-0.3425	-0.0055685	0.32123	0.85683
GO_bp:go_bmp_signaling_pathw...	GO_bp:go_bmp_signaling_pathway_involved_in_heart_development	SET	6	-0.41801	-0.0074444	0.3919	0.85692
GO_bp:go_intra_s_dna_damage_...	GO_bp:go_intra_s_dna_damage_checkpoint	SET	15	-0.20987	-0.0059085	0.19666	0.85705
GO_mf:go_coreceptor_activity...2	GO_mf:go_coreceptor_activity_involved_in_wnt_signaling_pathway_planar_cell_polarity_pathway	SET	5	-0.45646	-0.0074211	0.42763	0.8571
GO_bp:go_triglyceride_rich_l...1	GO_bp:go_triglyceride_rich_lipoprotein_particle_clearance	SET	9	-0.27856	-0.0060754	0.26094	0.85712
GO_mf:go_arginine_transmembr...	GO_mf:go_arginine_transmembrane_transporter_activity	SET	5	-0.46286	-0.0075253	0.43346	0.85719
GO_bp:go_regulation_of_meson...	GO_bp:go_regulation_of_mesonephros_development	SET	24	-0.19404	-0.0069081	0.1817	0.85722
GO_bp:go_protein_cofactor_li...	GO_bp:go_protein_cofactor_linkage	SET	11	-0.23856	-0.005752	0.22338	0.85722
GO_cc:go_cis_golgi_network_m...	GO_cc:go_cis_golgi_network_membrane	SET	4	-0.44387	-0.0064549	0.41562	0.85723
GO_cc:go_origin_recognition_...	GO_cc:go_origin_recognition_complex	SET	9	-0.23276	-0.0050765	0.21789	0.85728
Curated_gene_sets:reactome_c...103	Curated_gene_sets:reactome_cross_presentation_of_soluble_exogenous_antigens_endosomes	SET	53	-0.1148	-0.006069	0.10747	0.85729
Curated_gene_sets:browne_hcm...13	Curated_gene_sets:browne_hcmv_infection_20hr_dn	SET	97	-0.095679	-0.0068349	0.089453	0.85759
GO_bp:go_negative_regulation...110	GO_bp:go_negative_regulation_of_cell_fate_specification	SET	6	-0.3959	-0.0070508	0.37009	0.85763
Curated_gene_sets:vandesluis...2	Curated_gene_sets:vandesluis_commd1_targets_group_3_dn	SET	34	-0.17452	-0.0073934	0.1631	0.85769
GO_bp:go_establishment_of_pr...2	GO_bp:go_establishment_of_protein_localization_to_chromosome	SET	26	-0.15749	-0.0058355	0.14699	0.858
GO_bp:go_regulation_of_t_hel...6	GO_bp:go_regulation_of_t_helper_2_cell_cytokine_production	SET	10	-0.30436	-0.0069972	0.28406	0.85801
GO_bp:go_response_to_extrace...	GO_bp:go_response_to_extracellular_stimulus	SET	495	-0.041226	-0.0065819	0.038392	0.85854
GO_bp:go_positive_regulation...326	GO_bp:go_positive_regulation_of_gonad_development	SET	10	-0.33556	-0.0077144	0.31246	0.85857
Curated_gene_sets:reactome_f...3	Curated_gene_sets:reactome_fasl_cd95l_signaling	SET	5	-0.44851	-0.007292	0.41745	0.85867
GO_bp:go_response_to_oxygen_...1	GO_bp:go_response_to_oxygen_containing_compound	SET	1522	-0.02426	-0.0065997	0.022579	0.85869
GO_bp:go_positive_regulation...278	GO_bp:go_positive_regulation_of_extracellular_matrix_organization	SET	21	-0.19669	-0.0065507	0.18304	0.8587
Curated_gene_sets:biocarta_a...1	Curated_gene_sets:biocarta_ace2_pathway	SET	10	-0.30934	-0.0071117	0.28773	0.85883
GO_mf:go_nucleoside_monophos...	GO_mf:go_nucleoside_monophosphate_kinase_activity	SET	19	-0.19311	-0.006118	0.17955	0.85892
GO_cc:go_laminin_complex	GO_cc:go_laminin_complex	SET	8	-0.33986	-0.0069887	0.31578	0.85909
GO_bp:go_catecholamine_uptak...	GO_bp:go_catecholamine_uptake_involved_in_synaptic_transmission	SET	11	-0.29147	-0.0070277	0.2708	0.85911
Curated_gene_sets:hatada_met...1	Curated_gene_sets:hatada_methylated_in_lung_cancer_dn	SET	29	-0.18076	-0.0070733	0.1679	0.85917
GO_bp:go_fatty_acid_homeosta...	GO_bp:go_fatty_acid_homeostasis	SET	14	-0.25001	-0.0067998	0.23221	0.85917
Curated_gene_sets:lopes_meth...1	Curated_gene_sets:lopes_methylated_in_colon_cancer_dn	SET	28	-0.18916	-0.0072733	0.17557	0.85935
GO_bp:go_glandular_epithelia...2	GO_bp:go_glandular_epithelial_cell_differentiation	SET	47	-0.14101	-0.0070212	0.13084	0.85943
GO_cc:go_ribonucleoprotein_c...	GO_cc:go_ribonucleoprotein_complex	SET	794	-0.030351	-0.0060871	0.028159	0.85944
GO_bp:go_pentose_phosphate_s...2	GO_bp:go_pentose_phosphate_shunt_non_oxidative_branch	SET	7	-0.32677	-0.0062856	0.30307	0.85952
GO_mf:go_procollagen_proline...2	GO_mf:go_procollagen_proline_dioxygenase_activity	SET	7	-0.27876	-0.0053621	0.25844	0.85961
Curated_gene_sets:hinata_nfk...2	Curated_gene_sets:hinata_nfkb_targets_keratinocyte_dn	SET	22	-0.21209	-0.0072298	0.19622	0.86012
GO_bp:go_heparan_sulfate_pro...2	GO_bp:go_heparan_sulfate_proteoglycan_biosynthetic_process_polysaccharide_chain_biosynthetic_process	SET	8	-0.32044	-0.0065893	0.29646	0.86012
GO_bp:go_regulation_of_bmp_s...	GO_bp:go_regulation_of_bmp_signaling_pathway	SET	81	-0.10929	-0.0071373	0.10111	0.86013
Curated_gene_sets:reactome_b...4	Curated_gene_sets:reactome_bbsome_mediated_cargo_targeting_to_cilium	SET	23	-0.2012	-0.0070123	0.18612	0.86014
GO_bp:go_aromatic_amino_acid...3	GO_bp:go_aromatic_amino_acid_transport	SET	7	-0.34995	-0.0067316	0.32372	0.86015
GO_bp:go_cellular_lipid_bios...	GO_bp:go_cellular_lipid_biosynthetic_process	SET	8	-0.34712	-0.0071379	0.3209	0.8603
GO_mf:go_histone_methyltrans...6	GO_mf:go_histone_methyltransferase_activity_h4_k20_specific_	SET	5	-0.47053	-0.0076499	0.43439	0.86063
Curated_gene_sets:rashi_resp...3	Curated_gene_sets:rashi_response_to_ionizing_radiation_3	SET	44	-0.12929	-0.006229	0.11928	0.86078
Curated_gene_sets:rashi_resp...5	Curated_gene_sets:rashi_response_to_ionizing_radiation_5	SET	131	-0.082143	-0.006813	0.075771	0.86083
GO_cc:go_cytosolic_small_rib...	GO_cc:go_cytosolic_small_ribosomal_subunit	SET	36	-0.13727	-0.0059834	0.12659	0.86088
GO_bp:go_mesonephric_tubule_...2	GO_bp:go_mesonephric_tubule_morphogenesis	SET	63	-0.11948	-0.0068847	0.11016	0.86094
GO_bp:go_epiboly	GO_bp:go_epiboly	SET	29	-0.15858	-0.0062051	0.14621	0.86094
Curated_gene_sets:kegg_base_...	Curated_gene_sets:kegg_base_excision_repair	SET	32	-0.1514	-0.0062225	0.13957	0.86098
Curated_gene_sets:reactome_t...90	Curated_gene_sets:reactome_translesion_synthesis_by_y_family_dna_polymerases_bypasses_lesions_on_dna_template	SET	39	-0.13309	-0.0060376	0.12267	0.86101
GO_bp:go_calcium_dependent_c...	GO_bp:go_calcium_dependent_cell_cell_adhesion_via_plasma_membrane_cell_adhesion_molecules	SET	47	-0.15581	-0.0077581	0.14344	0.86131
Curated_gene_sets:bernard_pp...1	Curated_gene_sets:bernard_ppapdc1b_targets_dn	SET	55	-0.13243	-0.0071317	0.12185	0.86144
GO_bp:go_mannosylation	GO_bp:go_mannosylation	SET	35	-0.13569	-0.005832	0.12476	0.8616
GO_bp:go_sequestering_of_iro...	GO_bp:go_sequestering_of_iron_ion	SET	4	-0.48558	-0.0070614	0.44631	0.86169
GO_bp:go_antigen_processing_...12	GO_bp:go_antigen_processing_and_presentation_of_peptide_or_polysaccharide_antigen_via_mhc_class_ii	SET	98	-0.089985	-0.006461	0.082686	0.86176
Curated_gene_sets:diaz_chron...1	Curated_gene_sets:diaz_chronic_meylogenous_leukemia_dn	SET	111	-0.088954	-0.006795	0.081717	0.86182
GO_mf:go_acyl_coa_ligase_act...	GO_mf:go_acyl_coa_ligase_activity	SET	8	-0.38661	-0.00795	0.35502	0.86191
GO_bp:go_multi_organism_memb...2	GO_bp:go_multi_organism_membrane_organization	SET	10	-0.28056	-0.0064498	0.25748	0.86205
GO_bp:go_pyrimidine_ribonucl...3	GO_bp:go_pyrimidine_ribonucleotide_biosynthetic_process	SET	19	-0.20306	-0.006433	0.18633	0.86209
Curated_gene_sets:shedden_lu...2	Curated_gene_sets:shedden_lung_cancer_good_survival_a4	SET	189	-0.069678	-0.0069309	0.063931	0.86211
GO_mf:go_primary_active_tran...	GO_mf:go_primary_active_transmembrane_transporter_activity	SET	115	-0.081554	-0.0063403	0.074809	0.86217
GO_bp:go_distal_convoluted_t...	GO_bp:go_distal_convoluted_tubule_development	SET	5	-0.4583	-0.0074511	0.42038	0.86218
Curated_gene_sets:kegg_alani...	Curated_gene_sets:kegg_alanine_aspartate_and_glutamate_metabolism	SET	30	-0.15992	-0.0063643	0.14667	0.8622
GO_bp:go_reactive_nitrogen_s...	GO_bp:go_reactive_nitrogen_species_metabolic_process	SET	7	-0.37822	-0.0072754	0.34669	0.86234
GO_bp:go_glucan_catabolic_pr...	GO_bp:go_glucan_catabolic_process	SET	21	-0.18456	-0.0061469	0.16911	0.86244
GO_bp:go_cytoplasm_organizat...	GO_bp:go_cytoplasm_organization	SET	9	-0.31674	-0.0069083	0.29014	0.86251
Curated_gene_sets:biocarta_s...2	Curated_gene_sets:biocarta_salmonella_pathway	SET	5	-0.47704	-0.0077557	0.43692	0.86253
Curated_gene_sets:heller_sil...1	Curated_gene_sets:heller_silenced_by_methylation_dn	SET	105	-0.092888	-0.0069022	0.085079	0.86253
GO_mf:go_lysophospholipid_ac...	GO_mf:go_lysophospholipid_acyltransferase_activity	SET	15	-0.23818	-0.0067053	0.21814	0.86255
GO_bp:go_negative_regulation...477	GO_bp:go_negative_regulation_of_nitric_oxide_synthase_activity	SET	6	-0.4025	-0.0071683	0.36858	0.86258
GO_mf:go_map_kinase_phosphat...	GO_mf:go_map_kinase_phosphatase_activity	SET	13	-0.22553	-0.0059111	0.20649	0.86263
GO_bp:go_protein_containing_...4	GO_bp:go_protein_containing_complex_remodeling	SET	30	-0.16801	-0.0066865	0.15381	0.86264
GO_bp:go_positive_regulation...34	GO_bp:go_positive_regulation_of_anion_transport	SET	47	-0.13449	-0.0066965	0.12312	0.86266
Curated_gene_sets:kyng_envir...8	Curated_gene_sets:kyng_environmental_stress_response_up	SET	50	-0.12262	-0.0062968	0.11224	0.86268
GO_bp:go_cellular_response_t...2	GO_bp:go_cellular_response_to_acid_chemical	SET	196	-0.067406	-0.0068267	0.061687	0.86273
Curated_gene_sets:sabates_co...2	Curated_gene_sets:sabates_colorectal_adenoma_size_dn	SET	11	-0.26331	-0.0063486	0.24094	0.86277
GO_bp:go_l_serine_catabolic_...	GO_bp:go_l_serine_catabolic_process	SET	5	-0.33998	-0.0055275	0.31107	0.86279
GO_bp:go_negative_regulation...532	GO_bp:go_negative_regulation_of_production_of_molecular_mediator_of_immune_response	SET	34	-0.15712	-0.006656	0.14374	0.86281
GO_bp:go_negative_regulation...484	GO_bp:go_negative_regulation_of_nucleobase_containing_compound_metabolic_process	SET	142	-0.072422	-0.006252	0.066252	0.86282
GO_bp:go_ventral_spinal_cord...1	GO_bp:go_ventral_spinal_cord_development	SET	45	-0.15233	-0.0074218	0.13933	0.86285
Curated_gene_sets:reactome_r...136	Curated_gene_sets:reactome_runx1_regulates_transcription_of_genes_involved_in_differentiation_of_hscs	SET	112	-0.085671	-0.0065735	0.078358	0.86287
Curated_gene_sets:kegg_parki...	Curated_gene_sets:kegg_parkinsons_disease	SET	110	-0.078436	-0.0059647	0.071726	0.86292
Curated_gene_sets:howlin_cit...1	Curated_gene_sets:howlin_cited1_targets_1_dn	SET	35	-0.16132	-0.0069337	0.14744	0.86305
GO_bp:go_regulation_of_basem...	GO_bp:go_regulation_of_basement_membrane_assembly_involved_in_embryonic_body_morphogenesis	SET	5	-0.37231	-0.0060531	0.34024	0.86307
GO_bp:go_dsrna_transport	GO_bp:go_dsrna_transport	SET	5	-0.32649	-0.0053081	0.29832	0.86311
GO_cc:go_clathrin_adaptor_co...	GO_cc:go_clathrin_adaptor_complex	SET	28	-0.16524	-0.0063536	0.15095	0.86316
Curated_gene_sets:reactome_d...73	Curated_gene_sets:reactome_dna_repair	SET	310	-0.049589	-0.0062968	0.045289	0.86322
Curated_gene_sets:vanasse_bc...2	Curated_gene_sets:vanasse_bcl2_targets_up	SET	29	-0.18302	-0.0071614	0.16712	0.86326
Curated_gene_sets:mizukami_h...1	Curated_gene_sets:mizukami_hypoxia_dn	SET	6	-0.40862	-0.0072773	0.3731	0.86328
GO_bp:go_positive_regulation...842	GO_bp:go_positive_regulation_of_transmission_of_nerve_impulse	SET	7	-0.36863	-0.007091	0.33643	0.8634
GO_mf:go_oxidoreductase_acti...36	GO_mf:go_oxidoreductase_activity_oxidizing_metal_ions_nad_or_nadp_as_acceptor	SET	8	-0.33051	-0.0067965	0.30161	0.86341
Curated_gene_sets:reactome_r...36	Curated_gene_sets:reactome_regulation_of_glycolysis_by_fructose_2_6_bisphosphate_metabolism	SET	11	-0.24444	-0.0058937	0.22302	0.86347
GO_bp:go_positive_regulation...372	GO_bp:go_positive_regulation_of_immune_response	SET	741	-0.035396	-0.0068679	0.032279	0.86358
Curated_gene_sets:reactome_s...105	Curated_gene_sets:reactome_sodium_calcium_exchangers	SET	11	-0.33887	-0.0081704	0.3089	0.86368
Curated_gene_sets:wang_thoc1...2	Curated_gene_sets:wang_thoc1_targets_up	SET	5	-0.43737	-0.0071108	0.3985	0.86379
GO_bp:go_regulation_of_guany...1	GO_bp:go_regulation_of_guanyl_nucleotide_exchange_factor_activity	SET	7	-0.33038	-0.0063552	0.30099	0.86382
GO_bp:go_negative_regulation...311	GO_bp:go_negative_regulation_of_inclusion_body_assembly	SET	10	-0.29284	-0.0067323	0.26671	0.86388
GO_bp:go_regulation_of_cellu...25	GO_bp:go_regulation_of_cellular_response_to_transforming_growth_factor_beta_stimulus	SET	111	-0.089929	-0.0068695	0.08188	0.86396
GO_bp:go_regulation_of_neuro...10	GO_bp:go_regulation_of_neuron_projection_regeneration	SET	29	-0.18724	-0.0073265	0.17046	0.86399
GO_bp:go_response_to_fluoride	GO_bp:go_response_to_fluoride	SET	5	-0.42851	-0.0069668	0.38983	0.86416
GO_bp:go_arginine_biosynthet...	GO_bp:go_arginine_biosynthetic_process	SET	4	-0.54555	-0.0079334	0.4962	0.86421
Curated_gene_sets:gross_hypo...8	Curated_gene_sets:gross_hypoxia_via_hif1a_only	SET	9	-0.31955	-0.0069695	0.29057	0.86427
Curated_gene_sets:sagiv_cd24...1	Curated_gene_sets:sagiv_cd24_targets_dn	SET	45	-0.14367	-0.0069999	0.13063	0.86429
Curated_gene_sets:le_egr2_ta...1	Curated_gene_sets:le_egr2_targets_dn	SET	100	-0.094238	-0.0068347	0.085679	0.86431
Curated_gene_sets:hoffmann_s...1	Curated_gene_sets:hoffmann_small_pre_bii_to_immature_b_lymphocyte_dn	SET	35	-0.1558	-0.0066963	0.14163	0.86433
GO_bp:go_in_utero_embryonic_...	GO_bp:go_in_utero_embryonic_development	SET	328	-0.050553	-0.0065998	0.045957	0.86433
GO_bp:go_urea_cycle	GO_bp:go_urea_cycle	SET	10	-0.30856	-0.0070937	0.28041	0.86441
GO_bp:go_negative_regulation...508	GO_bp:go_negative_regulation_of_peptidyl_cysteine_s_nitrosylation	SET	4	-0.48834	-0.0071015	0.44333	0.86466
GO_bp:go_schwann_cell_develo...	GO_bp:go_schwann_cell_development	SET	28	-0.17112	-0.0065796	0.15532	0.8647
GO_bp:go_parturition	GO_bp:go_parturition	SET	14	-0.2406	-0.0065441	0.21821	0.8649
Curated_gene_sets:ono_foxp3_...2	Curated_gene_sets:ono_foxp3_targets_up	SET	22	-0.21044	-0.0071735	0.19083	0.86493
Curated_gene_sets:reactome_2...	Curated_gene_sets:reactome_2_ltr_circle_formation	SET	7	-0.35259	-0.0067824	0.31973	0.86493
Curated_gene_sets:le_egr2_ta...2	Curated_gene_sets:le_egr2_targets_up	SET	105	-0.09218	-0.0068496	0.083557	0.86502
GO_bp:go_phosphorylation_of_...	GO_bp:go_phosphorylation_of_rna_polymerase_ii_c_terminal_domain	SET	10	-0.24088	-0.0055376	0.21816	0.86522
Curated_gene_sets:ouyang_pro...1	Curated_gene_sets:ouyang_prostate_cancer_markers	SET	20	-0.2109	-0.0068549	0.19097	0.86527
Curated_gene_sets:biocarta_a...7	Curated_gene_sets:biocarta_ahsp_pathway	SET	9	-0.33055	-0.0072093	0.29927	0.86531
Curated_gene_sets:reactome_e...29	Curated_gene_sets:reactome_ercc6_csb_and_ehmt2_g9a_positively_regulate_rrna_expression	SET	56	-0.12761	-0.0069338	0.11552	0.86533
GO_bp:go_regulation_of_immun...1	GO_bp:go_regulation_of_immune_effector_process	SET	373	-0.049506	-0.0068838	0.044812	0.86535
Curated_gene_sets:chiaradonn...2	Curated_gene_sets:chiaradonna_neoplastic_transformation_cdc25_up	SET	106	-0.097314	-0.0072653	0.08807	0.86541
Curated_gene_sets:acevedo_li...1	Curated_gene_sets:acevedo_liver_cancer_dn	SET	522	-0.040357	-0.0066118	0.036514	0.86547
Curated_gene_sets:le_neurona...1	Curated_gene_sets:le_neuronal_differentiation_dn	SET	18	-0.17725	-0.0054658	0.16031	0.86556
GO_bp:go_regulation_of_type_...3	GO_bp:go_regulation_of_type_b_pancreatic_cell_proliferation	SET	10	-0.32096	-0.0073787	0.29009	0.86572
GO_bp:go_forebrain_dorsal_ve...	GO_bp:go_forebrain_dorsal_ventral_pattern_formation	SET	7	-0.39153	-0.0075314	0.35386	0.86573
Curated_gene_sets:appel_imat...	Curated_gene_sets:appel_imatinib_response	SET	32	-0.1674	-0.0068804	0.15126	0.86579
GO_mf:go_hsp70_protein_bindi...	GO_mf:go_hsp70_protein_binding	SET	41	-0.13763	-0.0064016	0.12435	0.86581
Curated_gene_sets:biocarta_h...6	Curated_gene_sets:biocarta_hif_pathway	SET	15	-0.23675	-0.006665	0.21383	0.86588
GO_mf:go_solute_sodium_sympo...	GO_mf:go_solute_sodium_symporter_activity	SET	71	-0.11636	-0.0071162	0.10509	0.86589
GO_mf:go_frizzled_binding	GO_mf:go_frizzled_binding	SET	38	-0.15079	-0.0067526	0.13608	0.86608
GO_mf:go_hydrolase_activity_...7	GO_mf:go_hydrolase_activity_acting_on_ester_bonds	SET	686	-0.03499	-0.0065423	0.031567	0.86615
GO_bp:go_cardiac_muscle_tiss...1	GO_bp:go_cardiac_muscle_tissue_development	SET	203	-0.068467	-0.0070555	0.061742	0.86626
GO_bp:go_calcium_ion_import	GO_bp:go_calcium_ion_import	SET	71	-0.11035	-0.0067488	0.099499	0.86629
GO_bp:go_regulation_of_epith...6	GO_bp:go_regulation_of_epithelial_to_mesenchymal_transition	SET	83	-0.10866	-0.0071832	0.097955	0.86635
GO_bp:go_behavioral_response...1	GO_bp:go_behavioral_response_to_cocaine	SET	19	-0.21361	-0.0067673	0.19252	0.86639
Curated_gene_sets:reactome_r...102	Curated_gene_sets:reactome_rna_polymerase_i_promoter_escape	SET	72	-0.11542	-0.007108	0.10397	0.86651
GO_mf:go_peptide_disulfide_o...	GO_mf:go_peptide_disulfide_oxidoreductase_activity	SET	15	-0.23992	-0.0067543	0.21606	0.86658
GO_mf:go_bile_acid_transmemb...	GO_mf:go_bile_acid_transmembrane_transporter_activity	SET	16	-0.24895	-0.0072383	0.22412	0.86666
Curated_gene_sets:zerbini_re...2	Curated_gene_sets:zerbini_response_to_sulindac_up	SET	9	-0.35743	-0.0077955	0.32148	0.86689
Curated_gene_sets:whitfield_...2	Curated_gene_sets:whitfield_cell_cycle_g2	SET	162	-0.071038	-0.0065467	0.063887	0.86691
GO_bp:go_negative_regulation...575	GO_bp:go_negative_regulation_of_receptor_mediated_endocytosis	SET	21	-0.19913	-0.0066319	0.17905	0.86695
Curated_gene_sets:hummerich_...2	Curated_gene_sets:hummerich_benign_skin_tumor_up	SET	13	-0.25892	-0.0067863	0.2328	0.86697
GO_bp:go_negative_regulation...97	GO_bp:go_negative_regulation_of_cell_cell_adhesion_mediated_by_cadherin	SET	5	-0.40522	-0.0065881	0.36422	0.86705
GO_bp:go_long_chain_fatty_ac...8	GO_bp:go_long_chain_fatty_acyl_coa_metabolic_process	SET	5	-0.4675	-0.0076007	0.4201	0.8671
Curated_gene_sets:murata_vir...	Curated_gene_sets:murata_virulence_of_h_pilori	SET	20	-0.22362	-0.0072683	0.20076	0.86732
GO_bp:go_negative_regulation...9	GO_bp:go_negative_regulation_of_activated_t_cell_proliferation	SET	10	-0.28572	-0.0065684	0.25646	0.86737
Curated_gene_sets:reactome_r...29	Curated_gene_sets:reactome_regulation_of_foxo_transcriptional_activity_by_acetylation	SET	9	-0.34382	-0.0074989	0.30856	0.86741
GO_bp:go_fatty_acid_derivati...3	GO_bp:go_fatty_acid_derivative_metabolic_process	SET	9	-0.33619	-0.0073325	0.30172	0.86741
GO_bp:go_positive_regulation...622	GO_bp:go_positive_regulation_of_phenotypic_switching	SET	2	-0.76935	-0.0079115	0.69047	0.86741
GO_bp:go_cdp_diacylglycerol_...	GO_bp:go_cdp_diacylglycerol_biosynthetic_process	SET	13	-0.26554	-0.0069597	0.23827	0.86744
GO_cc:go_protein_serine_thre...	GO_cc:go_protein_serine_threonine_phosphatase_complex	SET	44	-0.13119	-0.0063207	0.11772	0.86745
GO_bp:go_purine_containing_c...3	GO_bp:go_purine_containing_compound_metabolic_process	SET	156	-0.074043	-0.0066972	0.066432	0.86747
GO_bp:go_cilium_movement	GO_bp:go_cilium_movement	SET	63	-0.10707	-0.0061697	0.096059	0.86749
Curated_gene_sets:jechlinger...2	Curated_gene_sets:jechlinger_epithelial_to_mesenchymal_transition_up	SET	64	-0.12396	-0.007199	0.11117	0.86757
GO_bp:go_molybdopterin_cofac...	GO_bp:go_molybdopterin_cofactor_biosynthetic_process	SET	7	-0.37215	-0.0071586	0.33376	0.86757
Curated_gene_sets:reactome_i...59	Curated_gene_sets:reactome_intestinal_absorption	SET	5	-0.44245	-0.0071934	0.39668	0.86765
GO_bp:go_plasma_membrane_raf...2	GO_bp:go_plasma_membrane_raft_organization	SET	7	-0.33079	-0.006363	0.29653	0.86768
Curated_gene_sets:fortschegg...2	Curated_gene_sets:fortschegger_phf8_targets_up	SET	258	-0.058264	-0.0067589	0.052196	0.86784
GO_cc:go_cell_body	GO_cc:go_cell_body	SET	528	-0.041688	-0.0068679	0.037343	0.86786
Curated_gene_sets:castellano...5	Curated_gene_sets:castellano_nras_targets_up	SET	69	-0.11785	-0.0071059	0.10556	0.86788
Curated_gene_sets:yao_tempor...18	Curated_gene_sets:yao_temporal_response_to_progesterone_cluster_9	SET	69	-0.10441	-0.0062955	0.093503	0.86793
GO_bp:go_epithelial_cilium_m...2	GO_bp:go_epithelial_cilium_movement_involved_in_determination_of_left_right_asymmetry	SET	9	-0.3071	-0.006698	0.27496	0.86797
Curated_gene_sets:kaab_faile...1	Curated_gene_sets:kaab_failed_heart_atrium_dn	SET	139	-0.079506	-0.0067912	0.071161	0.86805
GO_bp:go_negative_regulation...81	GO_bp:go_negative_regulation_of_cardiac_muscle_tissue_growth	SET	21	-0.23069	-0.0076832	0.20646	0.86807
Curated_gene_sets:pastural_r...1	Curated_gene_sets:pastural_riz1_targets_dn	SET	5	-0.47117	-0.0076604	0.42127	0.86831
GO_bp:go_response_to_amino_a...2	GO_bp:go_response_to_amino_acid_starvation	SET	47	-0.13732	-0.0068373	0.12273	0.8684
Curated_gene_sets:chesler_br...5	Curated_gene_sets:chesler_brain_qtl_cis	SET	69	-0.1174	-0.0070785	0.10492	0.86842
Curated_gene_sets:pomeroy_me...3	Curated_gene_sets:pomeroy_medulloblastoma_prognosis_dn	SET	44	-0.13562	-0.0065339	0.1212	0.86842
GO_bp:go_quaternary_ammonium...	GO_bp:go_quaternary_ammonium_group_transport	SET	12	-0.24314	-0.0061227	0.21714	0.86858
Curated_gene_sets:kang_immor...1	Curated_gene_sets:kang_immortalized_by_tert_dn	SET	98	-0.097786	-0.0070211	0.087309	0.86864
GO_bp:go_negative_regulation...170	GO_bp:go_negative_regulation_of_cytokine_production	SET	246	-0.061337	-0.0069501	0.054732	0.86878
GO_bp:go_macrophage_cytokine...	GO_bp:go_macrophage_cytokine_production	SET	16	-0.25066	-0.007288	0.22363	0.86882
GO_mf:go_protein_dimerizatio...	GO_mf:go_protein_dimerization_activity	SET	1220	-0.027703	-0.0068055	0.02471	0.86887
GO_bp:go_exonucleolytic_trim...	GO_bp:go_exonucleolytic_trimming_involved_in_rrna_processing	SET	7	-0.37969	-0.0073037	0.33864	0.8689
Curated_gene_sets:gryder_pax...2	Curated_gene_sets:gryder_pax3foxo1_enhancers_ko_down	SET	431	-0.048722	-0.0072711	0.04345	0.86892
GO_mf:go_nadp_retinol_dehydr...	GO_mf:go_nadp_retinol_dehydrogenase_activity	SET	9	-0.3104	-0.0067698	0.27671	0.86901
GO_bp:go_cellular_protein_co...1	GO_bp:go_cellular_protein_complex_disassembly	SET	213	-0.059741	-0.0063045	0.053235	0.86911
GO_mf:go_helicase_activity	GO_mf:go_helicase_activity	SET	141	-0.075948	-0.0065335	0.067648	0.86921
GO_mf:go_protein_serine_thre...5	GO_mf:go_protein_serine_threonine_phosphatase_inhibitor_activity	SET	11	-0.2508	-0.006047	0.22335	0.86925
Curated_gene_sets:biocarta_p...5	Curated_gene_sets:biocarta_p53hypoxia_pathway	SET	20	-0.2199	-0.0071476	0.19583	0.86926
GO_bp:go_antigen_processing_...2	GO_bp:go_antigen_processing_and_presentation_endogenous_lipid_antigen_via_mhc_class_ib	SET	5	-0.56445	-0.0091769	0.50257	0.8693
GO_mf:go_lipid_antigen_bindi...	GO_mf:go_lipid_antigen_binding	SET	5	-0.56445	-0.0091769	0.50257	0.8693
GO_bp:go_t_cell_cytokine_pro...	GO_bp:go_t_cell_cytokine_production	SET	37	-0.15988	-0.0070651	0.14228	0.86942
GO_mf:go_atpase_binding	GO_mf:go_atpase_binding	SET	78	-0.1033	-0.0066202	0.091896	0.8695
GO_bp:go_cellular_component_...3	GO_bp:go_cellular_component_disassembly_involved_in_execution_phase_of_apoptosis	SET	32	-0.14864	-0.0061091	0.13211	0.86972
Curated_gene_sets:rozanov_mm...1	Curated_gene_sets:rozanov_mmp14_correlated	SET	10	-0.32046	-0.0073673	0.2848	0.86974
GO_bp:go_negative_regulation...689	GO_bp:go_negative_regulation_of_transmembrane_receptor_protein_serine_threonine_kinase_signaling_pathway	SET	111	-0.093706	-0.007158	0.083212	0.86993
GO_mf:go_eukaryotic_initiati...	GO_mf:go_eukaryotic_initiation_factor_4e_binding	SET	9	-0.28988	-0.0063223	0.25736	0.86998
GO_mf:go_neuropeptide_hormon...	GO_mf:go_neuropeptide_hormone_activity	SET	26	-0.20424	-0.007568	0.18125	0.87009
GO_bp:go_negative_regulation...61	GO_bp:go_negative_regulation_of_blood_vessel_endothelial_cell_proliferation_involved_in_sprouting_angiogenesis	SET	4	-0.54689	-0.007953	0.48515	0.87018
GO_cc:go_vacuolar_proton_tra...	GO_cc:go_vacuolar_proton_transporting_v_type_atpase_complex	SET	16	-0.21432	-0.0062314	0.19009	0.87021
GO_mf:go_protein_kinase_acti...	GO_mf:go_protein_kinase_activity	SET	562	-0.040021	-0.006796	0.035495	0.87023
GO_bp:go_magnesium_ion_homeo...	GO_bp:go_magnesium_ion_homeostasis	SET	12	-0.25135	-0.0063296	0.22274	0.87043
GO_cc:go_checkpoint_clamp_co...	GO_cc:go_checkpoint_clamp_complex	SET	5	-0.32672	-0.0053119	0.28944	0.8705
GO_bp:go_cellular_response_t...117	GO_bp:go_cellular_response_to_uv_b	SET	9	-0.37405	-0.0081582	0.33136	0.87051
GO_bp:go_cellular_response_t...53	GO_bp:go_cellular_response_to_hyperoxia	SET	6	-0.42206	-0.0075166	0.37385	0.87054
GO_mf:go_protein_glutamic_ac...	GO_mf:go_protein_glutamic_acid_ligase_activity	SET	5	-0.44229	-0.0071908	0.39159	0.87065
GO_bp:go_circadian_sleep_wak...3	GO_bp:go_circadian_sleep_wake_cycle_rem_sleep	SET	6	-0.38157	-0.0067955	0.33776	0.87069
Curated_gene_sets:mcclung_co...1	Curated_gene_sets:mcclung_cocain_reward_4wk	SET	68	-0.11651	-0.0069739	0.1031	0.87076
GO_bp:go_chromatin_silencing...1	GO_bp:go_chromatin_silencing_at_rdna	SET	30	-0.1718	-0.0068374	0.152	0.87082
GO_bp:go_mesonephros_develop...	GO_bp:go_mesonephros_development	SET	98	-0.099819	-0.0071671	0.088312	0.87082
GO_bp:go_pyrimidine_nucleosi...4	GO_bp:go_pyrimidine_nucleoside_monophosphate_biosynthetic_process	SET	15	-0.21636	-0.0060912	0.19137	0.87089
GO_mf:go_sodium_channel_acti...	GO_mf:go_sodium_channel_activity	SET	39	-0.16299	-0.0073943	0.14415	0.8709
Curated_gene_sets:reactome_d...70	Curated_gene_sets:reactome_dna_double_strand_break_repair	SET	154	-0.073085	-0.0065683	0.064634	0.87091
Curated_gene_sets:biocarta_r...16	Curated_gene_sets:biocarta_rhodopsin_pathway	SET	9	-0.30266	-0.006601	0.26758	0.87098
Curated_gene_sets:kim_hypoxia	Curated_gene_sets:kim_hypoxia	SET	19	-0.22033	-0.0069804	0.1947	0.87111
GO_bp:go_phosphatidylglycero...3	GO_bp:go_phosphatidylglycerol_metabolic_process	SET	23	-0.2025	-0.0070577	0.17891	0.87114
GO_bp:go_lens_fiber_cell_dev...	GO_bp:go_lens_fiber_cell_development	SET	14	-0.27422	-0.0074584	0.24228	0.87114
Curated_gene_sets:pid_glypic...	Curated_gene_sets:pid_glypican_1pathway	SET	26	-0.19402	-0.007189	0.1714	0.87117
GO_cc:go_zymogen_granule	GO_cc:go_zymogen_granule	SET	14	-0.28332	-0.0077059	0.25014	0.87132
GO_bp:go_antifungal_humoral_...	GO_bp:go_antifungal_humoral_response	SET	4	-0.47161	-0.0068582	0.41635	0.87133
GO_bp:go_activation_of_cyste...3	GO_bp:go_activation_of_cysteine_type_endopeptidase_activity_involved_in_apoptotic_process_by_cytochrome_c	SET	6	-0.3193	-0.0056866	0.28173	0.87146
Curated_gene_sets:gargalovic...3	Curated_gene_sets:gargalovic_response_to_oxidized_phospholipids_blue_dn	SET	60	-0.1184	-0.0066586	0.10447	0.87147
GO_bp:go_negative_regulation...562	GO_bp:go_negative_regulation_of_protein_polyubiquitination	SET	8	-0.28054	-0.0057689	0.24733	0.87166
Curated_gene_sets:benporath_...8	Curated_gene_sets:benporath_myc_max_targets	SET	742	-0.033219	-0.0064496	0.029281	0.87169
GO_bp:go_response_to_anesthe...	GO_bp:go_response_to_anesthetic	SET	72	-0.11545	-0.0071103	0.10174	0.87175
GO_mf:go_fibroblast_growth_f...2	GO_mf:go_fibroblast_growth_factor_binding	SET	23	-0.19667	-0.0068546	0.17326	0.87182
Curated_gene_sets:reactome_r...80	Curated_gene_sets:reactome_respiratory_electron_transport	SET	89	-0.08596	-0.0058831	0.07562	0.87217
Curated_gene_sets:chiaretti_...1	Curated_gene_sets:chiaretti_acute_lymphoblastic_leukemia_zap70	SET	66	-0.11258	-0.0066393	0.099032	0.87219
GO_cc:go_mitochondria_associ...	GO_cc:go_mitochondria_associated_endoplasmic_reticulum_membrane	SET	11	-0.25564	-0.0061636	0.22487	0.87219
GO_bp:go_polysaccharide_cata...	GO_bp:go_polysaccharide_catabolic_process	SET	25	-0.18112	-0.0065809	0.15929	0.87224
GO_bp:go_negative_regulation...515	GO_bp:go_negative_regulation_of_phosphatidylinositol_3_kinase_signaling	SET	12	-0.25487	-0.0064183	0.224	0.87239
Curated_gene_sets:reactome_p...49	Curated_gene_sets:reactome_pi_3k_cascade:fgfr4	SET	19	-0.23007	-0.0072888	0.20219	0.87241
GO_mf:go_peptide_proton_symp...	GO_mf:go_peptide_proton_symporter_activity	SET	5	-0.45085	-0.00733	0.39615	0.87245
Curated_gene_sets:okawa_neur...	Curated_gene_sets:okawa_neuroblastoma_1p36_31_deletion	SET	22	-0.32702	-0.011148	0.28722	0.87255
GO_bp:go_distal_tubule_devel...	GO_bp:go_distal_tubule_development	SET	12	-0.28819	-0.0072572	0.25308	0.87258
GO_cc:go_mhc_class_i_peptide...	GO_cc:go_mhc_class_i_peptide_loading_complex	SET	6	-0.33901	-0.0060376	0.29768	0.87261
Curated_gene_sets:hasina_nol...2	Curated_gene_sets:hasina_nol7_targets_up	SET	11	-0.30878	-0.0074449	0.27104	0.8727
GO_bp:go_regulation_of_arter...	GO_bp:go_regulation_of_artery_morphogenesis	SET	3	-0.61923	-0.0077987	0.54351	0.87271
GO_mf:go_translation_factor_...	GO_mf:go_translation_factor_activity_rna_binding	SET	78	-0.095856	-0.0061434	0.084122	0.87274
GO_mf:go_metal_cluster_bindi...	GO_mf:go_metal_cluster_binding	SET	60	-0.11874	-0.0066779	0.10421	0.87274
GO_bp:go_positive_regulation...361	GO_bp:go_positive_regulation_of_hormone_metabolic_process	SET	15	-0.26374	-0.0074249	0.23144	0.87276
GO_bp:go_regulation_of_prote...21	GO_bp:go_regulation_of_protein_heterodimerization_activity	SET	8	-0.36202	-0.0074443	0.3175	0.8729
GO_bp:go_positive_regulation...745	GO_bp:go_positive_regulation_of_small_molecule_metabolic_process	SET	93	-0.10041	-0.0070238	0.088041	0.87294
GO_bp:go_chondrocyte_prolife...	GO_bp:go_chondrocyte_proliferation	SET	16	-0.24462	-0.0071124	0.21446	0.87299
GO_bp:go_protein_k48_linked_...2	GO_bp:go_protein_k48_linked_ubiquitination	SET	54	-0.12339	-0.0065844	0.10812	0.87312
GO_bp:go_male_sex_determinat...	GO_bp:go_male_sex_determination	SET	11	-0.3124	-0.0075321	0.27364	0.87319
GO_bp:go_regulation_of_long_...1	GO_bp:go_regulation_of_long_chain_fatty_acid_import_into_cell	SET	5	-0.40439	-0.0065746	0.35417	0.87322
GO_mf:go_sumo_polymer_binding	GO_mf:go_sumo_polymer_binding	SET	4	-0.46043	-0.0066956	0.40314	0.87329
GO_mf:go_atp_transmembrane_t...	GO_mf:go_atp_transmembrane_transporter_activity	SET	8	-0.29982	-0.0061652	0.2625	0.8733
Curated_gene_sets:reactome_p...40	Curated_gene_sets:reactome_physiological_factors	SET	12	-0.30153	-0.0075933	0.26376	0.87351
GO_mf:go_calcium_transportin...	GO_mf:go_calcium_transporting_atpase_activity	SET	9	-0.27691	-0.0060395	0.24213	0.87361
GO_bp:go_complement_activati...1	GO_bp:go_complement_activation	SET	64	-0.13594	-0.0078949	0.11885	0.87364
GO_mf:go_phosphotransferase_...3	GO_mf:go_phosphotransferase_activity_phosphate_group_as_acceptor	SET	35	-0.15473	-0.0066504	0.13526	0.87367
Curated_gene_sets:biocarta_g...4	Curated_gene_sets:biocarta_gata3_pathway	SET	14	-0.29442	-0.0080077	0.25733	0.8737
Curated_gene_sets:podar_resp...2	Curated_gene_sets:podar_response_to_adaphostin_up	SET	135	-0.085074	-0.0071622	0.074357	0.87371
Curated_gene_sets:lu_aging_b...1	Curated_gene_sets:lu_aging_brain_dn	SET	143	-0.080523	-0.0069756	0.070331	0.87387
GO_mf:go_amidine_lyase_activ...	GO_mf:go_amidine_lyase_activity	SET	7	-0.37269	-0.007169	0.32549	0.87389
GO_cc:go_dna_repair_complex	GO_cc:go_dna_repair_complex	SET	36	-0.1632	-0.0071137	0.14252	0.8739
Curated_gene_sets:smid_breas...15	Curated_gene_sets:smid_breast_cancer_relapse_in_liver_dn	SET	11	-0.29977	-0.0072277	0.26172	0.87397
GO_bp:go_antigen_processing_...6	GO_bp:go_antigen_processing_and_presentation_of_exogenous_peptide_antigen_via_mhc_class_i	SET	76	-0.10407	-0.0065844	0.090849	0.87401
GO_bp:go_protein_localizatio...16	GO_bp:go_protein_localization_to_early_endosome	SET	10	-0.32209	-0.0074047	0.28116	0.87401
GO_bp:go_cardiac_chamber_for...	GO_bp:go_cardiac_chamber_formation	SET	12	-0.31061	-0.0078218	0.27109	0.87405
GO_mf:go_transferase_activit...10	GO_mf:go_transferase_activity_transferring_phosphorus_containing_groups	SET	861	-0.032369	-0.0067476	0.028249	0.87406
GO_bp:go_transmission_of_ner...	GO_bp:go_transmission_of_nerve_impulse	SET	70	-0.12264	-0.0074476	0.10697	0.8742
GO_bp:go_cytoplasmic_sequest...2	GO_bp:go_cytoplasmic_sequestering_of_protein	SET	20	-0.22092	-0.0071807	0.19262	0.87429
Curated_gene_sets:cui_glucos...	Curated_gene_sets:cui_glucose_deprivation	SET	61	-0.11968	-0.0067863	0.10432	0.87436
Curated_gene_sets:reactome_e...43	Curated_gene_sets:reactome_eukaryotic_translation_initiation	SET	111	-0.084703	-0.0064703	0.073815	0.87441
GO_bp:go_chemical_homeostasi...	GO_bp:go_chemical_homeostasis_within_a_tissue	SET	13	-0.30668	-0.0080381	0.26726	0.87441
GO_bp:go_negative_regulation...297	GO_bp:go_negative_regulation_of_homotypic_cell_cell_adhesion	SET	14	-0.25685	-0.006986	0.22371	0.87454
Curated_gene_sets:iwanaga_ca...2	Curated_gene_sets:iwanaga_carcinogenesis_by_kras_pten_dn	SET	335	-0.053779	-0.0070941	0.046803	0.87472
Curated_gene_sets:tang_senes...2	Curated_gene_sets:tang_senescence_tp53_targets_up	SET	32	-0.17011	-0.0069918	0.14804	0.87474
Curated_gene_sets:hu_genotox...4	Curated_gene_sets:hu_genotoxin_action_direct_vs_indirect_4hr	SET	37	-0.15269	-0.0067472	0.13283	0.87482
GO_bp:go_lens_fiber_cell_mor...	GO_bp:go_lens_fiber_cell_morphogenesis	SET	6	-0.39796	-0.0070874	0.34619	0.87482
GO_bp:go_rrna_metabolic_proc...	GO_bp:go_rrna_metabolic_process	SET	196	-0.063243	-0.0064051	0.055014	0.87483
GO_bp:go_nucleoside_metaboli...	GO_bp:go_nucleoside_metabolic_process	SET	46	-0.13082	-0.0064443	0.11366	0.87513
GO_mf:go_active_ion_transmem...	GO_mf:go_active_ion_transmembrane_transporter_activity	SET	63	-0.11564	-0.0066632	0.10042	0.87523
Curated_gene_sets:acevedo_li...6	Curated_gene_sets:acevedo_liver_cancer_with_h3k9me3_up	SET	118	-0.096586	-0.0076057	0.083869	0.87525
Curated_gene_sets:pid_wnt_no...	Curated_gene_sets:pid_wnt_noncanonical_pathway	SET	31	-0.18557	-0.0075073	0.16112	0.87528
GO_bp:go_b_cell_receptor_sig...	GO_bp:go_b_cell_receptor_signaling_pathway	SET	54	-0.14235	-0.0075961	0.12358	0.87531
GO_bp:go_placenta_development	GO_bp:go_placenta_development	SET	140	-0.086059	-0.0073772	0.074675	0.87542
Curated_gene_sets:kyng_werne...4	Curated_gene_sets:kyng_werner_syndrom_up	SET	14	-0.26216	-0.0071303	0.22737	0.87554
Curated_gene_sets:reactome_i...26	Curated_gene_sets:reactome_interaction_between_l1_and_ankyrins	SET	30	-0.19991	-0.0079558	0.17325	0.87571
GO_bp:go_cerebellar_purkinje...3	GO_bp:go_cerebellar_purkinje_cell_layer_formation	SET	9	-0.33815	-0.0073751	0.29304	0.87572
GO_bp:go_negative_regulation...564	GO_bp:go_negative_regulation_of_protein_sumoylation	SET	8	-0.35768	-0.0073551	0.30997	0.87572
GO_bp:go_gastrulation_with_m...	GO_bp:go_gastrulation_with_mouth_forming_second	SET	26	-0.18129	-0.0067175	0.15699	0.8759
Curated_gene_sets:croonquist...4	Curated_gene_sets:croonquist_nras_signaling_up	SET	33	-0.16849	-0.0070323	0.1459	0.87591
GO_bp:go_response_to_growth_...2	GO_bp:go_response_to_growth_hormone	SET	37	-0.16014	-0.0070766	0.13863	0.87599
Curated_gene_sets:chuang_oxi...2	Curated_gene_sets:chuang_oxidative_stress_response_up	SET	27	-0.1853	-0.0069966	0.16039	0.876
Curated_gene_sets:stanhill_h...	Curated_gene_sets:stanhill_hras_transfromation_up	SET	6	-0.48058	-0.0085589	0.41586	0.87608
GO_bp:go_protein_maturation_...2	GO_bp:go_protein_maturation_by_iron_sulfur_cluster_transfer	SET	13	-0.2468	-0.0064687	0.21352	0.87613
Curated_gene_sets:pellicciot...2	Curated_gene_sets:pellicciotta_hdac_in_antigen_presentation_up	SET	58	-0.11278	-0.006236	0.097496	0.8763
GO_bp:go_positive_regulation...251	GO_bp:go_positive_regulation_of_endothelial_cell_proliferation	SET	89	-0.10826	-0.0074095	0.093573	0.87635
GO_mf:go_tumor_necrosis_fact...1	GO_mf:go_tumor_necrosis_factor_activated_receptor_activity	SET	8	-0.39028	-0.0080256	0.33734	0.87635
GO_mf:go_nucleobase_containi...1	GO_mf:go_nucleobase_containing_compound_kinase_activity	SET	40	-0.14774	-0.0067877	0.12763	0.87648
GO_mf:go_transmitter_gated_c...	GO_mf:go_transmitter_gated_channel_activity	SET	54	-0.14956	-0.0079804	0.12919	0.87649
GO_bp:go_small_molecule_bios...	GO_bp:go_small_molecule_biosynthetic_process	SET	628	-0.038222	-0.0068486	0.033014	0.87651
GO_cc:go_elongator_holoenzym...	GO_cc:go_elongator_holoenzyme_complex	SET	7	-0.31777	-0.0061125	0.27442	0.87656
Curated_gene_sets:ellwood_my...1	Curated_gene_sets:ellwood_myc_targets_dn	SET	41	-0.15372	-0.0071496	0.13266	0.8767
Curated_gene_sets:choi_atl_c...	Curated_gene_sets:choi_atl_chronic_vs_acute_dn	SET	18	-0.22181	-0.0068399	0.19137	0.87678
GO_bp:go_glyoxylate_metaboli...	GO_bp:go_glyoxylate_metabolic_process	SET	8	-0.3762	-0.007736	0.32449	0.87684
GO_bp:go_neuron_fate_determi...	GO_bp:go_neuron_fate_determination	SET	9	-0.37441	-0.0081661	0.3227	0.87702
GO_bp:go_histone_h3_k27_deme...	GO_bp:go_histone_h3_k27_demethylation	SET	2	-0.61645	-0.0063392	0.53128	0.87703
GO_mf:go_histone_demethylase...2	GO_mf:go_histone_demethylase_activity_h3_k27_specific_	SET	2	-0.61645	-0.0063392	0.53128	0.87703
GO_mf:go_glucose_sodium_symp...	GO_mf:go_glucose_sodium_symporter_activity	SET	8	-0.35369	-0.0072731	0.30474	0.8771
Curated_gene_sets:kegg_metab...	Curated_gene_sets:kegg_metabolism_of_xenobiotics_by_cytochrome_p450	SET	61	-0.1455	-0.0082501	0.12532	0.87717
Curated_gene_sets:burton_adi...10	Curated_gene_sets:burton_adipogenesis_7	SET	43	-0.15151	-0.0072165	0.13037	0.8774
GO_bp:go_iron_ion_homeostasis	GO_bp:go_iron_ion_homeostasis	SET	78	-0.10981	-0.0070378	0.094473	0.87745
Curated_gene_sets:reactome_s...107	Curated_gene_sets:reactome_sodium_coupled_sulphate_di_and_tri_carboxylate_transporters	SET	5	-0.45895	-0.0074617	0.39466	0.87756
GO_bp:go_ncrna_processing	GO_bp:go_ncrna_processing	SET	350	-0.048063	-0.0064779	0.04133	0.87756
GO_bp:go_alditol_metabolic_p...	GO_bp:go_alditol_metabolic_process	SET	13	-0.30104	-0.0078902	0.25849	0.87791
GO_bp:go_polyol_metabolic_pr...	GO_bp:go_polyol_metabolic_process	SET	64	-0.12568	-0.0072991	0.1079	0.87795
GO_bp:go_cellular_response_t...58	GO_bp:go_cellular_response_to_interferon_alpha	SET	10	-0.29404	-0.0067598	0.25216	0.8782
GO_bp:go_purine_nucleoside_m...3	GO_bp:go_purine_nucleoside_monophosphate_metabolic_process	SET	19	-0.20929	-0.0066305	0.17943	0.87827
Curated_gene_sets:reactome_t...86	Curated_gene_sets:reactome_transferrin_endocytosis_and_recycling	SET	30	-0.1658	-0.0065986	0.14195	0.8786
GO_bp:go_trna_wobble_uridine...	GO_bp:go_trna_wobble_uridine_modification	SET	17	-0.22254	-0.0066692	0.19039	0.87877
Curated_gene_sets:stark_pref...1	Curated_gene_sets:stark_prefrontal_cortex_22q11_deletion_dn	SET	493	-0.041982	-0.0066896	0.035912	0.8788
Curated_gene_sets:moreira_re...1	Curated_gene_sets:moreira_response_to_tsa_dn	SET	18	-0.23007	-0.0070947	0.19663	0.879
Curated_gene_sets:burton_adi...13	Curated_gene_sets:burton_adipogenesis_peak_at_0hr	SET	59	-0.13026	-0.0072645	0.11133	0.87901
GO_bp:go_trna_wobble_base_mo...	GO_bp:go_trna_wobble_base_modification	SET	21	-0.18798	-0.0062607	0.16065	0.87901
Curated_gene_sets:reactome_t...63	Curated_gene_sets:reactome_traf6_mediated_nf_kb_activation	SET	23	-0.20531	-0.0071558	0.17541	0.87909
GO_bp:go_establishment_of_pr...1	GO_bp:go_establishment_of_protein_localization_to_chromatin	SET	8	-0.29867	-0.0061416	0.25503	0.87922
Curated_gene_sets:kegg_lysos...	Curated_gene_sets:kegg_lysosome	SET	117	-0.08394	-0.006582	0.071672	0.87923
GO_cc:go_gemini_of_coiled_bo...	GO_cc:go_gemini_of_coiled_bodies	SET	10	-0.29241	-0.0067223	0.2495	0.87939
GO_bp:go_positive_regulation...433	GO_bp:go_positive_regulation_of_lamellipodium_assembly	SET	17	-0.24388	-0.0073088	0.20807	0.87941
Curated_gene_sets:kegg_lysin...	Curated_gene_sets:kegg_lysine_degradation	SET	42	-0.15253	-0.0071801	0.13008	0.8795
GO_bp:go_cyclic_nucleotide_m...1	GO_bp:go_cyclic_nucleotide_mediated_signaling	SET	204	-0.073092	-0.0075504	0.062296	0.87965
Curated_gene_sets:ghandhi_di...1	Curated_gene_sets:ghandhi_direct_irradiation_dn	SET	34	-0.17568	-0.0074423	0.14967	0.87975
GO_bp:go_aorta_smooth_muscle...	GO_bp:go_aorta_smooth_muscle_tissue_morphogenesis	SET	3	-0.64955	-0.0081805	0.55308	0.87988
GO_mf:go_molecular_carrier_a...	GO_mf:go_molecular_carrier_activity	SET	38	-0.1491	-0.0066768	0.12689	0.87999
Curated_gene_sets:zhou_infla...4	Curated_gene_sets:zhou_inflammatory_response_live_up	SET	399	-0.051605	-0.0074163	0.043903	0.88008
GO_bp:go_hindbrain_morphogen...	GO_bp:go_hindbrain_morphogenesis	SET	39	-0.15767	-0.0071527	0.13413	0.8801
GO_mf:go_icosanoid_receptor_...	GO_mf:go_icosanoid_receptor_activity	SET	14	-0.28904	-0.0078616	0.24578	0.8802
GO_bp:go_establishment_of_me...	GO_bp:go_establishment_of_meiotic_spindle_localization	SET	5	-0.41093	-0.0066809	0.34938	0.88023
GO_bp:go_response_to_peptide...	GO_bp:go_response_to_peptide_hormone	SET	402	-0.050279	-0.0072522	0.042733	0.88031
GO_bp:go_regulation_of_mitot...2	GO_bp:go_regulation_of_mitotic_centrosome_separation	SET	9	-0.27804	-0.0060642	0.23611	0.88051
GO_bp:go_cellular_response_t...99	GO_bp:go_cellular_response_to_prostaglandin_stimulus	SET	21	-0.23362	-0.0077806	0.19838	0.88052
GO_bp:go_positive_regulation...266	GO_bp:go_positive_regulation_of_erbb_signaling_pathway	SET	32	-0.18468	-0.0075906	0.15672	0.88068
GO_bp:go_cellular_response_t...54	GO_bp:go_cellular_response_to_increased_oxygen_levels	SET	12	-0.26321	-0.0066281	0.2233	0.88074
Curated_gene_sets:reactome_n...69	Curated_gene_sets:reactome_nuclear_envelope_breakdown	SET	52	-0.12884	-0.0067469	0.10925	0.88086
Curated_gene_sets:dorsam_hox...1	Curated_gene_sets:dorsam_hoxa9_targets_dn	SET	31	-0.17932	-0.0072542	0.15203	0.8809
Curated_gene_sets:reactome_p...44	Curated_gene_sets:reactome_pi3k_events_in_erbb4_signaling	SET	10	-0.35023	-0.0080516	0.29689	0.88093
Curated_gene_sets:bruneau_se...2	Curated_gene_sets:bruneau_septation_ventricular	SET	10	-0.31854	-0.0073231	0.26989	0.88104
Curated_gene_sets:reactome_r...57	Curated_gene_sets:reactome_regulation_of_runx2_expression_and_activity	SET	75	-0.10611	-0.0066692	0.089904	0.88105
Curated_gene_sets:reactome_b...29	Curated_gene_sets:reactome_bmal1:clock_npas2_activates_circadian_gene_expression	SET	26	-0.20377	-0.0075506	0.17264	0.88106
Curated_gene_sets:fujiwara_p...1	Curated_gene_sets:fujiwara_park2_hepatocyte_proliferation_dn	SET	8	-0.40551	-0.0083386	0.34341	0.88115
GO_bp:go_regulation_of_epith...8	GO_bp:go_regulation_of_epithelial_tube_formation	SET	18	-0.23374	-0.0072078	0.19793	0.88117
Curated_gene_sets:nam_fxyd5_...	Curated_gene_sets:nam_fxyd5_targets_dn	SET	17	-0.21707	-0.0065054	0.1838	0.8812
GO_mf:go_phosphatidylinosito...23	GO_mf:go_phosphatidylinositol_phosphate_4_phosphatase_activity	SET	8	-0.34942	-0.0071852	0.29585	0.8812
GO_bp:go_regulation_of_plate...1	GO_bp:go_regulation_of_platelet_activation	SET	30	-0.18955	-0.0075437	0.1603	0.88148
Curated_gene_sets:reactome_d...71	Curated_gene_sets:reactome_dna_double_strand_break_response	SET	67	-0.11997	-0.0071282	0.1014	0.88162
GO_bp:go_negative_regulation...525	GO_bp:go_negative_regulation_of_platelet_aggregation	SET	11	-0.29373	-0.0070821	0.24822	0.88165
GO_cc:go_cytolytic_granule	GO_cc:go_cytolytic_granule	SET	5	-0.51656	-0.0083982	0.43653	0.88165
Curated_gene_sets:caffarel_r...5	Curated_gene_sets:caffarel_response_to_thc_8hr_3_dn	SET	9	-0.26765	-0.0058375	0.2257	0.88216
GO_bp:go_negative_regulation...416	GO_bp:go_negative_regulation_of_mhc_class_ii_biosynthetic_process	SET	5	-0.44231	-0.0071911	0.37293	0.88219
GO_bp:go_endoplasmic_reticul...2	GO_bp:go_endoplasmic_reticulum_localization	SET	6	-0.33654	-0.0059937	0.2835	0.8824
GO_bp:go_positive_regulation...526	GO_bp:go_positive_regulation_of_mrna_catabolic_process	SET	46	-0.14607	-0.0071952	0.12304	0.88241
Curated_gene_sets:biocarta_t...1	Curated_gene_sets:biocarta_tall1_pathway	SET	14	-0.26759	-0.0072781	0.22536	0.88246
GO_cc:go_mismatch_repair_com...	GO_cc:go_mismatch_repair_complex	SET	9	-0.29413	-0.006415	0.2477	0.88247
GO_bp:go_negative_regulation...646	GO_bp:go_negative_regulation_of_synaptic_plasticity	SET	5	-0.43629	-0.0070932	0.36739	0.88248
GO_bp:go_sperm_ejaculation	GO_bp:go_sperm_ejaculation	SET	5	-0.53142	-0.0086399	0.44741	0.88253
GO_bp:go_stem_cell_fate_comm...	GO_bp:go_stem_cell_fate_commitment	SET	9	-0.335	-0.0073065	0.28182	0.88271
GO_bp:go_monoterpenoid_metab...	GO_bp:go_monoterpenoid_metabolic_process	SET	6	-0.34401	-0.0061267	0.28931	0.88279
GO_bp:go_regulation_of_trans...16	GO_bp:go_regulation_of_translation_at_synapse_modulating_synaptic_transmission	SET	4	-0.55832	-0.0081192	0.46935	0.88288
GO_bp:go_positive_regulation...845	GO_bp:go_positive_regulation_of_triglyceride_biosynthetic_process	SET	11	-0.28725	-0.006926	0.24147	0.88289
GO_bp:go_retinol_metabolic_p...	GO_bp:go_retinol_metabolic_process	SET	31	-0.19963	-0.0080758	0.16779	0.88291
GO_bp:go_granulocyte_macroph...	GO_bp:go_granulocyte_macrophage_colony_stimulating_factor_production	SET	17	-0.24501	-0.0073426	0.20592	0.88293
GO_bp:go_antigen_processing_...1	GO_bp:go_antigen_processing_and_presentation	SET	214	-0.066546	-0.0070388	0.055891	0.88309
GO_mf:go_protein_phosphatase...3	GO_mf:go_protein_phosphatase_2b_binding	SET	7	-0.42727	-0.0082189	0.35885	0.8831
GO_bp:go_dna_templated_trans...2	GO_bp:go_dna_templated_transcription_initiation	SET	231	-0.064653	-0.0071018	0.054286	0.88316
GO_bp:go_phospholipid_metabo...	GO_bp:go_phospholipid_metabolic_process	SET	248	-0.063139	-0.0071829	0.052998	0.88323
Curated_gene_sets:iizuka_liv...3	Curated_gene_sets:iizuka_liver_cancer_progression_g1_g2_up	SET	12	-0.27311	-0.0068774	0.2292	0.88327
GO_bp:go_dolichyl_diphosphat...	GO_bp:go_dolichyl_diphosphate_biosynthetic_process	SET	7	-0.31556	-0.0060701	0.2648	0.88331
GO_bp:go_positive_regulation...338	GO_bp:go_positive_regulation_of_heart_growth	SET	37	-0.17516	-0.0077403	0.14697	0.88332
Curated_gene_sets:natsume_re...2	Curated_gene_sets:natsume_response_to_interferon_beta_up	SET	67	-0.11989	-0.0071235	0.10059	0.88333
Curated_gene_sets:ramaswamy_...1	Curated_gene_sets:ramaswamy_metastasis_dn	SET	52	-0.13969	-0.0073148	0.1172	0.88334
GO_bp:go_germinal_center_for...	GO_bp:go_germinal_center_formation	SET	15	-0.27588	-0.0077667	0.23137	0.88343
GO_bp:go_pons_development	GO_bp:go_pons_development	SET	10	-0.32377	-0.0074434	0.27152	0.88345
Curated_gene_sets:pyeon_canc...2	Curated_gene_sets:pyeon_cancer_head_and_neck_vs_cervical_up	SET	162	-0.078283	-0.0072144	0.06563	0.88352
GO_mf:go_phosphodiesterase_i...	GO_mf:go_phosphodiesterase_i_activity	SET	5	-0.47641	-0.0077455	0.39922	0.88363
Curated_gene_sets:collis_prk...2	Curated_gene_sets:collis_prkdc_substrates	SET	21	-0.23008	-0.0076627	0.19274	0.8837
GO_bp:go_regulation_of_renal...	GO_bp:go_regulation_of_renal_system_process	SET	31	-0.19242	-0.0077843	0.16108	0.88386
GO_cc:go_proton_transporting...5	GO_cc:go_proton_transporting_two_sector_atpase_complex_catalytic_domain	SET	16	-0.25052	-0.0072838	0.20963	0.88395
GO_bp:go_pyrimidine_nucleoti...1	GO_bp:go_pyrimidine_nucleotide_biosynthetic_process	SET	41	-0.14881	-0.0069213	0.12449	0.88401
Curated_gene_sets:reactome_g...67	Curated_gene_sets:reactome_gpvi_mediated_activation_cascade	SET	36	-0.17477	-0.0076181	0.14616	0.88409
GO_bp:go_regulation_of_plasm...1	GO_bp:go_regulation_of_plasma_lipoprotein_particle_levels	SET	85	-0.10866	-0.0072687	0.090843	0.88417
GO_bp:go_regulation_of_osteo...2	GO_bp:go_regulation_of_osteoclast_development	SET	11	-0.28061	-0.0067658	0.23455	0.88422
GO_mf:go_interleukin_17_rece...	GO_mf:go_interleukin_17_receptor_activity	SET	8	-0.37772	-0.0077672	0.31572	0.88422
GO_bp:go_mesenchymal_stem_ce...2	GO_bp:go_mesenchymal_stem_cell_maintenance_involved_in_nephron_morphogenesis	SET	6	-0.4706	-0.008381	0.39323	0.88429
GO_bp:go_cerebral_cortex_rad...	GO_bp:go_cerebral_cortex_radially_oriented_cell_migration	SET	29	-0.18941	-0.0074114	0.15821	0.88438
GO_bp:go_response_to_muscle_...1	GO_bp:go_response_to_muscle_activity	SET	24	-0.19339	-0.006885	0.16152	0.8844
GO_bp:go_otic_vesicle_format...	GO_bp:go_otic_vesicle_formation	SET	7	-0.33668	-0.0064762	0.28119	0.8844
GO_bp:go_meiotic_attachment_...	GO_bp:go_meiotic_attachment_of_telomere_to_nuclear_envelope	SET	5	-0.47739	-0.0077614	0.39867	0.88443
GO_bp:go_interleukin_5_produ...	GO_bp:go_interleukin_5_production	SET	20	-0.23442	-0.0076195	0.19574	0.88446
Curated_gene_sets:jazag_tgfb...1	Curated_gene_sets:jazag_tgfb1_signaling_dn	SET	34	-0.163	-0.006905	0.13609	0.88448
Curated_gene_sets:wang_lsd1_...2	Curated_gene_sets:wang_lsd1_targets_up	SET	25	-0.21927	-0.0079673	0.18303	0.88454
GO_bp:go_response_to_cocaine	GO_bp:go_response_to_cocaine	SET	50	-0.14926	-0.0076647	0.12458	0.88456
GO_bp:go_cell_proliferation_...4	GO_bp:go_cell_proliferation_in_midbrain	SET	8	-0.36214	-0.0074468	0.30214	0.88465
GO_cc:go_lumenal_side_of_mem...	GO_cc:go_lumenal_side_of_membrane	SET	28	-0.19209	-0.0073858	0.16026	0.88465
Curated_gene_sets:yague_pret...2	Curated_gene_sets:yague_pretumor_drug_resistance_up	SET	7	-0.41625	-0.008007	0.34727	0.88466
GO_mf:go_sulfurtransferase_a...	GO_mf:go_sulfurtransferase_activity	SET	11	-0.30614	-0.0073812	0.25522	0.88482
GO_mf:go_oxidoreductase_acti...13	GO_mf:go_oxidoreductase_activity_acting_on_nad_p_h_quinone_or_similar_compound_as_acceptor	SET	53	-0.12429	-0.0065705	0.10355	0.88498
GO_bp:go_regulation_of_cytok...1	GO_bp:go_regulation_of_cytokine_production_involved_in_immune_response	SET	79	-0.11735	-0.0075687	0.09776	0.88499
GO_mf:go_phosphatidylinosito...28	GO_mf:go_phosphatidylinositol_transporter_activity	SET	7	-0.33087	-0.0063647	0.27565	0.88499
GO_bp:go_deoxyribose_phospha...1	GO_bp:go_deoxyribose_phosphate_biosynthetic_process	SET	11	-0.24449	-0.0058949	0.20362	0.88506
GO_bp:go_positive_regulation...533	GO_bp:go_positive_regulation_of_muscle_adaptation	SET	6	-0.44842	-0.0079861	0.37344	0.88507
GO_mf:go_calcium_release_cha...	GO_mf:go_calcium_release_channel_activity	SET	21	-0.23352	-0.0077773	0.19439	0.88517
GO_bp:go_positive_regulation...547	GO_bp:go_positive_regulation_of_myotube_differentiation	SET	32	-0.1825	-0.007501	0.15191	0.88519
GO_bp:go_cellular_response_t...91	GO_bp:go_cellular_response_to_oxygen_radical	SET	23	-0.18394	-0.0064107	0.15305	0.88528
GO_bp:go_cellular_response_t...69	GO_bp:go_cellular_response_to_lipid	SET	579	-0.043802	-0.0075462	0.036423	0.88543
GO_mf:go_transition_metal_io...1	GO_mf:go_transition_metal_ion_binding	SET	1012	-0.032765	-0.0073741	0.027245	0.88543
GO_cc:go_mpp7_dlg1_lin7_comp...	GO_cc:go_mpp7_dlg1_lin7_complex	SET	5	-0.5062	-0.0082298	0.42082	0.88548
GO_bp:go_amine_catabolic_pro...	GO_bp:go_amine_catabolic_process	SET	21	-0.22664	-0.0075483	0.18838	0.88553
GO_mf:go_tubulin_binding	GO_mf:go_tubulin_binding	SET	297	-0.058585	-0.007284	0.048678	0.8856
Curated_gene_sets:reactome_h...1	Curated_gene_sets:reactome_hats_acetylate_histones	SET	116	-0.095377	-0.007447	0.079235	0.88564
GO_bp:go_positive_regulation...131	GO_bp:go_positive_regulation_of_cell_migration_involved_in_sprouting_angiogenesis	SET	20	-0.23794	-0.0077337	0.19761	0.88572
GO_cc:go_intrinsic_component...13	GO_cc:go_intrinsic_component_of_presynaptic_active_zone_membrane	SET	18	-0.25394	-0.0078309	0.21072	0.88592
GO_bp:go_semicircular_canal_...2	GO_bp:go_semicircular_canal_morphogenesis	SET	7	-0.44305	-0.0085224	0.36761	0.88593
GO_bp:go_autocrine_signaling	GO_bp:go_autocrine_signaling	SET	7	-0.36148	-0.0069534	0.29967	0.88614
Curated_gene_sets:reactome_d...38	Curated_gene_sets:reactome_depurination	SET	42	-0.16797	-0.0079071	0.1392	0.88621
Curated_gene_sets:ju_aging_t...2	Curated_gene_sets:ju_aging_terc_targets_up	SET	11	-0.33591	-0.008099	0.27831	0.88627
Curated_gene_sets:liu_liver_...	Curated_gene_sets:liu_liver_cancer	SET	32	-0.16695	-0.0068617	0.13825	0.88638
Curated_gene_sets:kegg_linol...	Curated_gene_sets:kegg_linoleic_acid_metabolism	SET	29	-0.1769	-0.006922	0.14647	0.88641
Curated_gene_sets:reactome_f...53	Curated_gene_sets:reactome_frs_mediated_fgfr3_signaling	SET	19	-0.23296	-0.0073805	0.19282	0.88651
Curated_gene_sets:kondo_colo...2	Curated_gene_sets:kondo_colon_cancer_hcp_with_h3k27me3	SET	4	-0.54582	-0.0079373	0.45154	0.88662
GO_bp:go_negative_regulation...706	GO_bp:go_negative_regulation_of_ubiquitin_dependent_protein_catabolic_process	SET	42	-0.15343	-0.0072228	0.12682	0.88682
GO_bp:go_histone_h2a_k63_lin...	GO_bp:go_histone_h2a_k63_linked_ubiquitination	SET	5	-0.40129	-0.0065242	0.33163	0.88686
GO_mf:go_dynein_heavy_chain_...	GO_mf:go_dynein_heavy_chain_binding	SET	14	-0.25374	-0.0069013	0.20959	0.88697
GO_bp:go_positive_regulation...250	GO_bp:go_positive_regulation_of_endothelial_cell_migration	SET	94	-0.11119	-0.0078196	0.09184	0.88698
GO_mf:go_death_receptor_acti...	GO_mf:go_death_receptor_activity	SET	10	-0.36639	-0.0084231	0.30252	0.88707
Curated_gene_sets:reactome_l...14	Curated_gene_sets:reactome_long_term_potentiation	SET	21	-0.23478	-0.0078194	0.1938	0.88713
Curated_gene_sets:bystrykh_h...8	Curated_gene_sets:bystrykh_hematopoiesis_stem_cell_runx1	SET	8	-0.41254	-0.0084832	0.34038	0.88724
GO_mf:go_phospholipase_activ...2	GO_mf:go_phospholipase_activity	SET	98	-0.099261	-0.007127	0.081883	0.88728
GO_bp:go_regulation_of_ciliu...4	GO_bp:go_regulation_of_cilium_movement	SET	15	-0.26116	-0.0073522	0.21529	0.88743
Curated_gene_sets:mayburd_re...1	Curated_gene_sets:mayburd_response_to_l663536_dn	SET	55	-0.1321	-0.0071135	0.10887	0.8875
GO_bp:go_regulation_of_extri...2	GO_bp:go_regulation_of_extrinsic_apoptotic_signaling_pathway_in_absence_of_ligand	SET	43	-0.16087	-0.0076624	0.13251	0.88762
GO_cc:go_dynein_complex	GO_cc:go_dynein_complex	SET	47	-0.14127	-0.007034	0.11635	0.88765
Curated_gene_sets:mootha_hum...	Curated_gene_sets:mootha_human_mitodb_6_2002	SET	408	-0.047517	-0.0069038	0.039133	0.88767
Curated_gene_sets:jiang_hypo...1	Curated_gene_sets:jiang_hypoxia_cancer	SET	57	-0.13242	-0.0072591	0.109	0.88779
Curated_gene_sets:pid_bmp_pa...	Curated_gene_sets:pid_bmp_pathway	SET	40	-0.17906	-0.0082264	0.14736	0.88783
GO_bp:go_positive_regulation...447	GO_bp:go_positive_regulation_of_lipid_biosynthetic_process	SET	72	-0.12125	-0.0074673	0.099685	0.88806
Curated_gene_sets:kyng_dna_d...4	Curated_gene_sets:kyng_dna_damage_by_gamma_and_uv_radiation	SET	82	-0.10954	-0.0071977	0.090053	0.88808
Curated_gene_sets:tian_tnf_s...1	Curated_gene_sets:tian_tnf_signaling_not_via_nfkb	SET	21	-0.23351	-0.0077771	0.19196	0.88808
GO_mf:go_peptide_hormone_bin...	GO_mf:go_peptide_hormone_binding	SET	47	-0.15625	-0.00778	0.12845	0.88809
GO_mf:go_metalloaminopeptida...	GO_mf:go_metalloaminopeptidase_activity	SET	20	-0.23526	-0.0076467	0.19334	0.88815
GO_cc:go_mitochondrial_matrix	GO_cc:go_mitochondrial_matrix	SET	450	-0.04533	-0.0069088	0.037249	0.88818
GO_cc:go_nuclear_membrane_pa...	GO_cc:go_nuclear_membrane_part	SET	16	-0.23686	-0.0068868	0.19455	0.88828
Curated_gene_sets:reactome_l...20	Curated_gene_sets:reactome_lysosphingolipid_and_lpa_receptors	SET	14	-0.29675	-0.0080711	0.24367	0.88834
Curated_gene_sets:sengupta_e...	Curated_gene_sets:sengupta_ebna1_anticorrelated	SET	139	-0.085456	-0.0072994	0.070148	0.88842
GO_bp:go_phagosome_maturation	GO_bp:go_phagosome_maturation	SET	42	-0.14723	-0.0069308	0.12078	0.88857
GO_mf:go_2_acylglycerol_o_ac...	GO_mf:go_2_acylglycerol_o_acyltransferase_activity	SET	5	-0.5165	-0.0083974	0.4237	0.88858
GO_bp:go_regulation_of_neuro...8	GO_bp:go_regulation_of_neuron_projection_arborization	SET	9	-0.31232	-0.0068118	0.25619	0.88859
Curated_gene_sets:takada_gas...2	Curated_gene_sets:takada_gastric_cancer_copy_number_up	SET	7	-0.43562	-0.0083795	0.35723	0.88865
GO_bp:go_neuronal_action_pot...2	GO_bp:go_neuronal_action_potential_propagation	SET	9	-0.30595	-0.0066729	0.2509	0.88865
Curated_gene_sets:reactome_k...5	Curated_gene_sets:reactome_ketone_body_metabolism	SET	10	-0.32548	-0.0074827	0.26689	0.88868
GO_mf:go_nuclear_import_sign...	GO_mf:go_nuclear_import_signal_receptor_activity	SET	9	-0.31451	-0.0068596	0.25776	0.8888
GO_mf:go_racemase_and_epimer...1	GO_mf:go_racemase_and_epimerase_activity	SET	17	-0.24082	-0.007217	0.19726	0.88891
GO_bp:go_cellular_response_t...125	GO_bp:go_cellular_response_to_zinc_ion	SET	21	-0.29229	-0.0097346	0.2394	0.88893
GO_mf:go_organic_acid_sodium...	GO_mf:go_organic_acid_sodium_symporter_activity	SET	27	-0.20712	-0.0078205	0.16962	0.88896
GO_bp:go_peptidyl_tyrosine_d...2	GO_bp:go_peptidyl_tyrosine_dephosphorylation_involved_in_inactivation_of_protein_kinase_activity	SET	5	-0.41289	-0.0067129	0.33805	0.88902
GO_bp:go_hormone_mediated_ap...	GO_bp:go_hormone_mediated_apoptotic_signaling_pathway	SET	5	-0.48932	-0.0079554	0.40054	0.88907
GO_mf:go_lipid_transporter_a...	GO_mf:go_lipid_transporter_activity	SET	141	-0.089086	-0.0076637	0.072923	0.88907
Curated_gene_sets:mahadevan_...2	Curated_gene_sets:mahadevan_imatinib_resistance_dn	SET	20	-0.25231	-0.0082009	0.20628	0.88935
Curated_gene_sets:kegg_terpe...	Curated_gene_sets:kegg_terpenoid_backbone_biosynthesis	SET	15	-0.26845	-0.0075574	0.21942	0.88941
GO_bp:go_ribosomal_protein_i...	GO_bp:go_ribosomal_protein_import_into_nucleus	SET	8	-0.37383	-0.0076872	0.30549	0.88946
Curated_gene_sets:reactome_a...19	Curated_gene_sets:reactome_activated_ntrk3_signals_through_pi3k	SET	6	-0.472	-0.0084061	0.38569	0.88948
GO_bp:go_response_to_copper_...	GO_bp:go_response_to_copper_ion	SET	42	-0.17153	-0.0080746	0.14014	0.88951
Curated_gene_sets:cromer_met...2	Curated_gene_sets:cromer_metastasis_up	SET	62	-0.12924	-0.0073877	0.10553	0.88963
GO_cc:go_immunological_synap...	GO_cc:go_immunological_synapse	SET	34	-0.17851	-0.0075622	0.14574	0.88967
GO_mf:go_rna_polymerase_ii_c...3	GO_mf:go_rna_polymerase_ii_ctd_heptapeptide_repeat_kinase_activity	SET	17	-0.22522	-0.0067495	0.18383	0.88972
GO_bp:go_heart_valve_develop...	GO_bp:go_heart_valve_development	SET	55	-0.15353	-0.0082679	0.1253	0.88977
GO_bp:go_oxygen_transport	GO_bp:go_oxygen_transport	SET	13	-0.28729	-0.0075298	0.23444	0.88978
Curated_gene_sets:biocarta_e...11	Curated_gene_sets:biocarta_eosinophils_pathway	SET	9	-0.39214	-0.0085527	0.31977	0.88995
Curated_gene_sets:krishnan_f...2	Curated_gene_sets:krishnan_furin_targets_up	SET	7	-0.41684	-0.0080184	0.33968	0.89011
GO_bp:go_ribonucleoside_mono...	GO_bp:go_ribonucleoside_monophosphate_biosynthetic_process	SET	29	-0.17237	-0.0067449	0.14045	0.89013
GO_bp:go_protein_side_chain_...	GO_bp:go_protein_side_chain_deglutamylation	SET	5	-0.47763	-0.0077654	0.38904	0.89021
Curated_gene_sets:reactome_i...20	Curated_gene_sets:reactome_insulin_receptor_recycling	SET	25	-0.19036	-0.0069168	0.15502	0.89027
Curated_gene_sets:reactome_f...25	Curated_gene_sets:reactome_fgfr2c_ligand_binding_and_activation	SET	12	-0.33259	-0.0083754	0.27069	0.89039
Curated_gene_sets:mueller_co...1	Curated_gene_sets:mueller_common_targets_of_aml_fusions_dn	SET	30	-0.1804	-0.0071795	0.14683	0.89039
GO_bp:go_aspartate_metabolic...	GO_bp:go_aspartate_metabolic_process	SET	6	-0.44699	-0.0079605	0.36376	0.89042
Curated_gene_sets:thum_mir21...1	Curated_gene_sets:thum_mir21_targets_heart_disease_dn	SET	8	-0.43794	-0.0090055	0.35609	0.89062
GO_bp:go_establishment_of_vi...	GO_bp:go_establishment_of_viral_latency	SET	9	-0.33019	-0.0072015	0.26846	0.89063
GO_bp:go_transmembrane_recep...1	GO_bp:go_transmembrane_receptor_protein_serine_threonine_kinase_signaling_pathway	SET	317	-0.061151	-0.0078506	0.049686	0.89078
GO_bp:go_positive_regulation...340	GO_bp:go_positive_regulation_of_heart_rate	SET	24	-0.22589	-0.008042	0.18335	0.89101
Curated_gene_sets:biocarta_g...5	Curated_gene_sets:biocarta_gcr_pathway	SET	17	-0.2693	-0.0080705	0.21856	0.89104
Curated_gene_sets:reactome_i...69	Curated_gene_sets:reactome_ion_transport_by_p_type_atpases	SET	51	-0.14372	-0.0074535	0.11663	0.89108
GO_mf:go_fatty_acid_synthase...	GO_mf:go_fatty_acid_synthase_activity	SET	11	-0.2921	-0.0070428	0.2369	0.8912
Curated_gene_sets:plasari_tg...2	Curated_gene_sets:plasari_tgfb1_signaling_via_nfic_10hr_up	SET	53	-0.14566	-0.0077001	0.11809	0.89128
GO_bp:go_immune_response_reg...2	GO_bp:go_immune_response_regulating_signaling_pathway	SET	532	-0.046157	-0.0076321	0.037422	0.89128
GO_bp:go_short_chain_fatty_a...1	GO_bp:go_short_chain_fatty_acid_catabolic_process	SET	9	-0.40875	-0.008915	0.33119	0.89142
GO_cc:go_phosphatidylinosito...2	GO_cc:go_phosphatidylinositol_3_kinase_complex_class_i	SET	5	-0.53507	-0.0086993	0.43355	0.89142
Curated_gene_sets:pid_p38_ga...	Curated_gene_sets:pid_p38_gamma_delta_pathway	SET	11	-0.30256	-0.007295	0.24509	0.89148
Curated_gene_sets:reactome_t...40	Curated_gene_sets:reactome_tnfr1_mediated_ceramide_production	SET	6	-0.39887	-0.0071037	0.32306	0.89151
GO_cc:go_dna_packaging_compl...	GO_cc:go_dna_packaging_complex	SET	90	-0.12259	-0.0084372	0.099293	0.89152
Curated_gene_sets:pid_ephrin...	Curated_gene_sets:pid_ephrinb_rev_pathway	SET	30	-0.20854	-0.0082995	0.16885	0.89159
GO_bp:go_negative_regulation...391	GO_bp:go_negative_regulation_of_macrophage_apoptotic_process	SET	5	-0.43178	-0.00702	0.34961	0.89159
GO_bp:go_cellular_response_t...94	GO_bp:go_cellular_response_to_peptide_hormone_stimulus	SET	302	-0.060679	-0.0076065	0.049121	0.89163
GO_mf:go_ap_1_adaptor_comple...	GO_mf:go_ap_1_adaptor_complex_binding	SET	5	-0.38186	-0.0062083	0.30891	0.89179
GO_bp:go_nephron_tubule_form...	GO_bp:go_nephron_tubule_formation	SET	19	-0.27215	-0.0086222	0.22014	0.89181
Curated_gene_sets:smirnov_re...1	Curated_gene_sets:smirnov_response_to_ir_2hr_dn	SET	56	-0.14435	-0.0078437	0.1167	0.89195
Curated_gene_sets:lien_breas...1	Curated_gene_sets:lien_breast_carcinoma_metaplastic	SET	31	-0.2011	-0.0081355	0.1624	0.8922
GO_mf:go_lbd_domain_binding	GO_mf:go_lbd_domain_binding	SET	5	-0.53023	-0.0086205	0.42817	0.8922
GO_mf:go_jun_kinase_binding	GO_mf:go_jun_kinase_binding	SET	8	-0.36219	-0.0074478	0.29245	0.89222
Curated_gene_sets:reactome_s...7	Curated_gene_sets:reactome_selenoamino_acid_metabolism	SET	110	-0.092975	-0.0070703	0.075022	0.89238
GO_bp:go_norepinephrine_meta...	GO_bp:go_norepinephrine_metabolic_process	SET	4	-0.57883	-0.0084174	0.467	0.89241
GO_bp:go_protein_transport_a...	GO_bp:go_protein_transport_along_microtubule	SET	64	-0.12569	-0.0072995	0.10137	0.89248
Curated_gene_sets:camps_colo...1	Curated_gene_sets:camps_colon_cancer_copy_number_dn	SET	56	-0.16345	-0.0088814	0.1318	0.89254
Curated_gene_sets:biocarta_e...22	Curated_gene_sets:biocarta_ets_pathway	SET	18	-0.25931	-0.0079965	0.20901	0.89263
GO_mf:go_oxidoreductase_acti...3	GO_mf:go_oxidoreductase_activity_acting_on_a_sulfur_group_of_donors	SET	56	-0.1323	-0.0071889	0.10662	0.89266
GO_bp:go_glucose_metabolic_p...	GO_bp:go_glucose_metabolic_process	SET	110	-0.10121	-0.0076964	0.081558	0.89268
GO_bp:go_amino_acid_betaine_...1	GO_bp:go_amino_acid_betaine_biosynthetic_process	SET	6	-0.35017	-0.0062363	0.28209	0.89275
GO_cc:go_ino80_type_complex	GO_cc:go_ino80_type_complex	SET	24	-0.17632	-0.0062772	0.14202	0.89277
Curated_gene_sets:gentile_uv...4	Curated_gene_sets:gentile_uv_low_dose_up	SET	22	-0.22263	-0.0075891	0.17933	0.89278
Curated_gene_sets:reactome_a...21	Curated_gene_sets:reactome_activated_pkn1_stimulates_transcription_of_ar_androgen_receptor_regulated_genes_klk2_and_klk3	SET	47	-0.17118	-0.0085232	0.13787	0.8928
GO_bp:go_lactate_transport	GO_bp:go_lactate_transport	SET	7	-0.41948	-0.0080691	0.33781	0.89283
GO_bp:go_regulation_of_organ...1	GO_bp:go_regulation_of_organ_growth	SET	87	-0.11956	-0.0080909	0.096241	0.89293
Curated_gene_sets:reactome_b...33	Curated_gene_sets:reactome_butyrophilin_btn_family_interactions	SET	12	-0.39746	-0.010009	0.31993	0.89294
GO_bp:go_interleukin_5_secre...	GO_bp:go_interleukin_5_secretion	SET	7	-0.40963	-0.0078797	0.3293	0.89324
GO_bp:go_protein_localizatio...3	GO_bp:go_protein_localization_to_cell_cortex	SET	10	-0.34161	-0.0078535	0.27458	0.89327
Curated_gene_sets:iwanaga_ca...1	Curated_gene_sets:iwanaga_carcinogenesis_by_kras_dn	SET	109	-0.099937	-0.0075653	0.08027	0.89343
Curated_gene_sets:biocarta_p...7	Curated_gene_sets:biocarta_parkin_pathway	SET	7	-0.39804	-0.0076565	0.31948	0.89359
Curated_gene_sets:kegg_drug_...1	Curated_gene_sets:kegg_drug_metabolism_cytochrome_p450	SET	61	-0.15819	-0.0089696	0.12693	0.89366
Curated_gene_sets:browne_hcm...24	Curated_gene_sets:browne_hcmv_infection_4hr_up	SET	49	-0.15149	-0.0077015	0.12155	0.89367
Curated_gene_sets:weinmann_a...2	Curated_gene_sets:weinmann_adaptation_to_hypoxia_up	SET	25	-0.21229	-0.0077134	0.17032	0.89368
GO_bp:go_mitochondrial_rna_c...	GO_bp:go_mitochondrial_rna_catabolic_process	SET	5	-0.36283	-0.005899	0.2908	0.89393
Curated_gene_sets:rao_bound_...3	Curated_gene_sets:rao_bound_by_sall4_isoform_b	SET	477	-0.049173	-0.0077105	0.039403	0.89397
Curated_gene_sets:gali_tp53_...1	Curated_gene_sets:gali_tp53_targets_apoptotic_dn	SET	6	-0.33621	-0.0059876	0.26919	0.89415
GO_bp:go_pulmonary_valve_dev...	GO_bp:go_pulmonary_valve_development	SET	19	-0.27063	-0.0085739	0.21666	0.89418
GO_bp:go_acylglycerol_homeos...	GO_bp:go_acylglycerol_homeostasis	SET	33	-0.19019	-0.007938	0.15226	0.89419
GO_mf:go_protein_disulfide_o...	GO_mf:go_protein_disulfide_oxidoreductase_activity	SET	22	-0.20226	-0.0068947	0.16191	0.8942
Curated_gene_sets:reactome_d...9	Curated_gene_sets:reactome_deadenylation_of_mrna	SET	25	-0.19571	-0.0071111	0.15662	0.89427
GO_mf:go_death_receptor_bind...	GO_mf:go_death_receptor_binding	SET	15	-0.26915	-0.0075771	0.21528	0.89438
GO_bp:go_cellular_response_t...18	GO_bp:go_cellular_response_to_carbohydrate_stimulus	SET	137	-0.089195	-0.0075642	0.071285	0.89457
GO_bp:go_immune_response_inh...2	GO_bp:go_immune_response_inhibiting_signal_transduction	SET	8	-0.38001	-0.0078143	0.30347	0.89474
GO_bp:go_positive_regulation...743	GO_bp:go_positive_regulation_of_smad_protein_signal_transduction	SET	12	-0.30179	-0.0075998	0.24096	0.89479
GO_bp:go_regulation_of_tumor...	GO_bp:go_regulation_of_tumor_necrosis_factor_mediated_signaling_pathway	SET	54	-0.13426	-0.007164	0.10719	0.89481
GO_bp:go_fibroblast_prolifer...	GO_bp:go_fibroblast_proliferation	SET	81	-0.118	-0.0077064	0.094171	0.89491
Curated_gene_sets:weber_meth...10	Curated_gene_sets:weber_methylated_lcp_in_fibroblast_up	SET	13	-0.28263	-0.0074078	0.22547	0.89499
GO_cc:go_nuclear_membrane_pr...	GO_cc:go_nuclear_membrane_protein_complex	SET	11	-0.31894	-0.0076898	0.25441	0.895
GO_cc:go_escrt_iii_complex	GO_cc:go_escrt_iii_complex	SET	11	-0.30461	-0.0073445	0.24287	0.89511
GO_bp:go_cellular_glucose_ho...	GO_bp:go_cellular_glucose_homeostasis	SET	143	-0.087769	-0.0076034	0.069971	0.89514
Curated_gene_sets:timofeeva_...	Curated_gene_sets:timofeeva_growth_stress_via_stat1_dn	SET	16	-0.22667	-0.0065905	0.18058	0.89529
GO_mf:go_glutamate_binding	GO_mf:go_glutamate_binding	SET	10	-0.34864	-0.008015	0.27771	0.89532
Curated_gene_sets:hoffmann_p...1	Curated_gene_sets:hoffmann_pre_bi_to_large_pre_bii_lymphocyte_dn	SET	67	-0.13059	-0.0077593	0.10399	0.89539
GO_bp:go_sensory_perception_...3	GO_bp:go_sensory_perception_of_light_stimulus	SET	199	-0.078353	-0.0079952	0.062361	0.89552
GO_mf:go_oligopeptide_transm...	GO_mf:go_oligopeptide_transmembrane_transporter_activity	SET	7	-0.43092	-0.0082891	0.34277	0.89565
GO_bp:go_platelet_derived_gr...3	GO_bp:go_platelet_derived_growth_factor_receptor_signaling_pathway	SET	55	-0.14791	-0.007965	0.11762	0.89571
GO_mf:go_poly_a_binding	GO_mf:go_poly_a_binding	SET	20	-0.22886	-0.0074386	0.18195	0.89575
GO_bp:go_negative_regulation...77	GO_bp:go_negative_regulation_of_cardiac_muscle_cell_differentiation	SET	15	-0.29631	-0.0083418	0.23552	0.89582
GO_cc:go_picln_sm_protein_co...	GO_cc:go_picln_sm_protein_complex	SET	6	-0.34451	-0.0061355	0.27369	0.89593
Curated_gene_sets:takao_resp...1	Curated_gene_sets:takao_response_to_uvb_radiation_dn	SET	96	-0.10183	-0.0072366	0.080852	0.89605
GO_cc:go_arp2_3_protein_comp...	GO_cc:go_arp2_3_protein_complex	SET	11	-0.28432	-0.0068553	0.22574	0.89607
GO_mf:go_3_5_exonuclease_act...	GO_mf:go_3_5_exonuclease_activity	SET	51	-0.13574	-0.0070398	0.10775	0.89611
GO_bp:go_adp_transport	GO_bp:go_adp_transport	SET	4	-0.39919	-0.0058051	0.31686	0.89613
GO_mf:go_adp_transmembrane_t...	GO_mf:go_adp_transmembrane_transporter_activity	SET	4	-0.39919	-0.0058051	0.31686	0.89613
GO_bp:go_branching_involved_...1	GO_bp:go_branching_involved_in_blood_vessel_morphogenesis	SET	29	-0.21284	-0.0083285	0.16887	0.89622
GO_bp:go_positive_regulation...421	GO_bp:go_positive_regulation_of_ion_transport	SET	249	-0.069573	-0.0079306	0.0552	0.89623
GO_cc:go_aster	GO_cc:go_aster	SET	7	-0.38251	-0.0073579	0.30343	0.89626
Curated_gene_sets:korkola_te...2	Curated_gene_sets:korkola_teratoma_up	SET	17	-0.26746	-0.0080154	0.21212	0.89631
Curated_gene_sets:reactome_f...20	Curated_gene_sets:reactome_fgfr1c_ligand_binding_and_activation	SET	11	-0.34583	-0.0083383	0.27422	0.89636
GO_bp:go_polyadenylation_dep...1	GO_bp:go_polyadenylation_dependent_rna_catabolic_process	SET	8	-0.33427	-0.0068738	0.26494	0.89646
GO_cc:go_clathrin_coated_end...1	GO_cc:go_clathrin_coated_endocytic_vesicle	SET	60	-0.14706	-0.0082704	0.11654	0.8965
Curated_gene_sets:meissner_n...1	Curated_gene_sets:meissner_npc_hcp_with_h3_unmethylated	SET	512	-0.048175	-0.0078188	0.038161	0.89659
GO_bp:go_positive_regulation...82	GO_bp:go_positive_regulation_of_calcium_ion_transmembrane_transporter_activity	SET	36	-0.18251	-0.0079555	0.14454	0.89664
GO_bp:go_embryonic_camera_ty...1	GO_bp:go_embryonic_camera_type_eye_development	SET	36	-0.18129	-0.0079021	0.14357	0.89664
GO_bp:go_ribosomal_small_sub...1	GO_bp:go_ribosomal_small_subunit_assembly	SET	16	-0.23909	-0.0069516	0.18933	0.89667
GO_bp:go_steroid_hormone_med...	GO_bp:go_steroid_hormone_mediated_signaling_pathway	SET	176	-0.078245	-0.0075132	0.061945	0.89672
Curated_gene_sets:biocarta_r...10	Curated_gene_sets:biocarta_ras_pathway	SET	20	-0.23239	-0.0075534	0.18395	0.89676
Curated_gene_sets:reactome_d...49	Curated_gene_sets:reactome_disease	SET	1026	-0.033176	-0.0075149	0.026254	0.89681
Curated_gene_sets:biocarta_e...16	Curated_gene_sets:biocarta_erbb3_pathway	SET	5	-0.50872	-0.0082709	0.40255	0.89683
GO_bp:go_blood_vessel_endoth...1	GO_bp:go_blood_vessel_endothelial_cell_differentiation	SET	9	-0.40779	-0.0088941	0.32268	0.89684
GO_cc:go_extrinsic_component...2	GO_cc:go_extrinsic_component_of_endoplasmic_reticulum_membrane	SET	5	-0.45025	-0.0073203	0.35607	0.89697
GO_bp:go_fc_receptor_signali...	GO_bp:go_fc_receptor_signaling_pathway	SET	177	-0.081368	-0.0078351	0.064342	0.89699
GO_bp:go_negative_regulation...318	GO_bp:go_negative_regulation_of_interferon_alpha_production	SET	5	-0.50884	-0.0082727	0.40236	0.89699
GO_bp:go_interleukin_12_secr...	GO_bp:go_interleukin_12_secretion	SET	8	-0.38685	-0.007955	0.30587	0.89701
Curated_gene_sets:reactome_t...87	Curated_gene_sets:reactome_translation	SET	284	-0.057114	-0.0069464	0.045154	0.89704
Curated_gene_sets:gajate_res...1	Curated_gene_sets:gajate_response_to_trabectedin_dn	SET	20	-0.24168	-0.0078554	0.19102	0.89709
GO_bp:go_response_to_activity	GO_bp:go_response_to_activity	SET	64	-0.13339	-0.007747	0.10537	0.89722
GO_bp:go_negative_regulation...209	GO_bp:go_negative_regulation_of_embryonic_development	SET	24	-0.23777	-0.0084649	0.1877	0.89736
Curated_gene_sets:reactome_t...66	Curated_gene_sets:reactome_trafficking_of_myristoylated_proteins_to_the_cilium	SET	4	-0.4133	-0.0060102	0.32627	0.89737
GO_bp:go_post_embryonic_eye_...	GO_bp:go_post_embryonic_eye_morphogenesis	SET	6	-0.45797	-0.0081561	0.36148	0.8974
GO_bp:go_regulation_of_lipid...8	GO_bp:go_regulation_of_lipid_transporter_activity	SET	3	-0.64402	-0.0081109	0.50792	0.89759
GO_mf:go_bhlh_transcription_...	GO_mf:go_bhlh_transcription_factor_binding	SET	27	-0.20762	-0.0078393	0.16369	0.89766
Curated_gene_sets:biocarta_f...7	Curated_gene_sets:biocarta_fosb_pathway	SET	5	-0.44424	-0.0072226	0.35023	0.89767
GO_bp:go_regulation_of_cytop...1	GO_bp:go_regulation_of_cytoplasmic_mrna_processing_body_assembly	SET	9	-0.32478	-0.0070836	0.25603	0.89769
GO_bp:go_death_inducing_sign...	GO_bp:go_death_inducing_signaling_complex_assembly	SET	9	-0.36809	-0.008028	0.29017	0.89769
GO_mf:go_motor_activity	GO_mf:go_motor_activity	SET	132	-0.092806	-0.0077266	0.07316	0.89769
GO_bp:go_embryonic_body_morp...	GO_bp:go_embryonic_body_morphogenesis	SET	11	-0.32045	-0.0077264	0.25261	0.8977
GO_bp:go_positive_regulation...504	GO_bp:go_positive_regulation_of_microtubule_binding	SET	6	-0.47267	-0.0084179	0.3726	0.8977
Curated_gene_sets:biocarta_s...4	Curated_gene_sets:biocarta_sars_pathway	SET	7	-0.39001	-0.0075023	0.30743	0.89771
GO_bp:go_lipid_metabolic_pro...	GO_bp:go_lipid_metabolic_process	SET	1171	-0.031967	-0.0077046	0.025195	0.89773
GO_bp:go_nuclear_body_organi...	GO_bp:go_nuclear_body_organization	SET	14	-0.2986	-0.0081215	0.2353	0.89777
GO_cc:go_presynaptic_active_...3	GO_cc:go_presynaptic_active_zone_membrane	SET	29	-0.19629	-0.0076807	0.15467	0.89778
GO_bp:go_cardiac_ventricle_m...	GO_bp:go_cardiac_ventricle_morphogenesis	SET	71	-0.1398	-0.0085502	0.11011	0.89788
GO_bp:go_regulation_of_cardi...2	GO_bp:go_regulation_of_cardiac_epithelial_to_mesenchymal_transition	SET	9	-0.40545	-0.008843	0.31917	0.89801
Curated_gene_sets:martens_tr...2	Curated_gene_sets:martens_tretinoin_response_up	SET	802	-0.04041	-0.0081434	0.031802	0.89807
Curated_gene_sets:gregory_sy...	Curated_gene_sets:gregory_synthetic_lethal_with_imatinib	SET	133	-0.09207	-0.0076941	0.07245	0.89809
GO_bp:go_antigen_processing_...10	GO_bp:go_antigen_processing_and_presentation_of_peptide_antigen_via_mhc_class_i	SET	92	-0.10472	-0.0072862	0.082311	0.89835
GO_bp:go_determination_of_pa...	GO_bp:go_determination_of_pancreatic_left_right_asymmetry	SET	4	-0.47072	-0.0068453	0.36994	0.89838
GO_mf:go_voltage_gated_potas...1	GO_mf:go_voltage_gated_potassium_channel_activity	SET	81	-0.12675	-0.0082773	0.099594	0.89842
Curated_gene_sets:yang_breas...5	Curated_gene_sets:yang_breast_cancer_esr1_laser_up	SET	29	-0.18414	-0.0072055	0.14467	0.89846
GO_cc:go_organellar_ribosome	GO_cc:go_organellar_ribosome	SET	89	-0.099748	-0.0068268	0.078359	0.89847
GO_bp:go_metanephric_part_of...	GO_bp:go_metanephric_part_of_ureteric_bud_development	SET	6	-0.49578	-0.0088296	0.38947	0.89848
GO_bp:go_response_to_ketone	GO_bp:go_response_to_ketone	SET	188	-0.079353	-0.0078725	0.062313	0.89856
GO_mf:go_zinc_ion_binding	GO_mf:go_zinc_ion_binding	SET	766	-0.039318	-0.0077512	0.030874	0.89857
GO_bp:go_proximal_tubule_dev...	GO_bp:go_proximal_tubule_development	SET	5	-0.48127	-0.0078246	0.37779	0.89864
Curated_gene_sets:holleman_v...2	Curated_gene_sets:holleman_vincristine_resistance_all_up	SET	27	-0.19741	-0.0074538	0.15495	0.89867
Curated_gene_sets:wilson_pro...1	Curated_gene_sets:wilson_proteases_at_tumor_bone_interface_dn	SET	6	-0.51469	-0.0091663	0.40396	0.89868
GO_cc:go_elongin_complex	GO_cc:go_elongin_complex	SET	5	-0.47996	-0.0078032	0.37661	0.89873
GO_bp:go_antigen_processing_...9	GO_bp:go_antigen_processing_and_presentation_of_peptide_antigen	SET	181	-0.076912	-0.0074883	0.060313	0.89887
GO_bp:go_long_chain_fatty_ac...4	GO_bp:go_long_chain_fatty_acid_import_into_cell	SET	15	-0.26	-0.0073197	0.20389	0.89888
GO_bp:go_ribosome_biogenesis	GO_bp:go_ribosome_biogenesis	SET	267	-0.059536	-0.0070241	0.046682	0.8989
Curated_gene_sets:reactome_c...92	Curated_gene_sets:reactome_costimulation_by_the_cd28_family	SET	64	-0.13732	-0.0079751	0.10767	0.89892
GO_bp:go_negative_regulation...662	GO_bp:go_negative_regulation_of_t_helper_17_cell_differentiation	SET	8	-0.42927	-0.0088272	0.33653	0.89894
GO_bp:go_retina_homeostasis	GO_bp:go_retina_homeostasis	SET	68	-0.1337	-0.0080029	0.10477	0.89903
Curated_gene_sets:bandres_re...6	Curated_gene_sets:bandres_response_to_carmustin_without_mgmt_24hr_up	SET	12	-0.28308	-0.0071287	0.22182	0.89905
GO_bp:go_regulation_of_hormo...3	GO_bp:go_regulation_of_hormone_metabolic_process	SET	38	-0.17559	-0.007863	0.13748	0.89922
GO_bp:go_response_to_transfo...	GO_bp:go_response_to_transforming_growth_factor_beta	SET	234	-0.073754	-0.0081532	0.057744	0.89924
GO_bp:go_muscle_atrophy	GO_bp:go_muscle_atrophy	SET	12	-0.28921	-0.0072829	0.22643	0.89924
Curated_gene_sets:hollern_mi...1	Curated_gene_sets:hollern_microacinar_breast_tumor_dn	SET	13	-0.33581	-0.0088016	0.26289	0.89926
GO_bp:go_cellular_ion_homeos...	GO_bp:go_cellular_ion_homeostasis	SET	618	-0.044991	-0.0079992	0.035213	0.89931
Curated_gene_sets:croonquist...7	Curated_gene_sets:croonquist_stromal_stimulation_dn	SET	11	-0.3172	-0.0076479	0.24814	0.89942
GO_bp:go_coronary_vasculatur...1	GO_bp:go_coronary_vasculature_development	SET	44	-0.17507	-0.0084346	0.13693	0.89945
GO_bp:go_cell_communication_...1	GO_bp:go_cell_communication_by_electrical_coupling	SET	29	-0.20165	-0.0078904	0.15769	0.8995
GO_bp:go_regulation_of_mast_...3	GO_bp:go_regulation_of_mast_cell_chemotaxis	SET	6	-0.49134	-0.0087505	0.38423	0.8995
GO_bp:go_glycosylation	GO_bp:go_glycosylation	SET	257	-0.065563	-0.007591	0.051257	0.89956
GO_bp:go_establishment_of_en...1	GO_bp:go_establishment_of_endothelial_barrier	SET	38	-0.18935	-0.0084796	0.14799	0.89963
GO_mf:go_calcium_ion_binding	GO_mf:go_calcium_ion_binding	SET	665	-0.045517	-0.008384	0.035566	0.89968
GO_mf:go_thrombin_activated_...	GO_mf:go_thrombin_activated_receptor_activity	SET	5	-0.57032	-0.0092723	0.44538	0.89981
GO_cc:go_telomere_cap_complex	GO_cc:go_telomere_cap_complex	SET	13	-0.31214	-0.0081812	0.24375	0.89982
GO_bp:go_cerebellar_purkinje...4	GO_bp:go_cerebellar_purkinje_cell_layer_morphogenesis	SET	13	-0.29628	-0.0077655	0.23135	0.89983
GO_bp:go_regulation_of_histo...16	GO_bp:go_regulation_of_histone_ubiquitination	SET	10	-0.3016	-0.0069335	0.23544	0.8999
Curated_gene_sets:reactome_f...26	Curated_gene_sets:reactome_fgfr3_ligand_binding_and_activation	SET	12	-0.34066	-0.0085787	0.26589	0.89993
GO_bp:go_circadian_sleep_wak...1	GO_bp:go_circadian_sleep_wake_cycle	SET	25	-0.22053	-0.008013	0.1721	0.89997
Curated_gene_sets:reactome_p...105	Curated_gene_sets:reactome_protein_ubiquitination	SET	74	-0.11675	-0.007289	0.091041	0.90014
Curated_gene_sets:biocarta_p...20	Curated_gene_sets:biocarta_plk3_pathway	SET	8	-0.32087	-0.0065982	0.2501	0.90024
Curated_gene_sets:nikolsky_b...4	Curated_gene_sets:nikolsky_breast_cancer_12q24_amplicon	SET	15	-0.34926	-0.0098326	0.27216	0.9003
Curated_gene_sets:reactome_r...130	Curated_gene_sets:reactome_runx1_and_foxp3_control_the_development_of_regulatory_t_lymphocytes_tregs	SET	9	-0.35594	-0.0077632	0.27722	0.90042
GO_bp:go_ribosomal_large_sub...2	GO_bp:go_ribosomal_large_subunit_biogenesis	SET	68	-0.11737	-0.0070252	0.091408	0.90042
GO_bp:go_positive_regulation...659	GO_bp:go_positive_regulation_of_protein_glycosylation	SET	8	-0.36562	-0.0075184	0.28473	0.90043
Curated_gene_sets:baus_tff2_...1	Curated_gene_sets:baus_tff2_targets_dn	SET	11	-0.30439	-0.0073391	0.23696	0.90052
GO_cc:go_equatorial_microtub...	GO_cc:go_equatorial_microtubule_organizing_center	SET	5	-0.54181	-0.0088089	0.42179	0.90052
GO_bp:go_monocarboxylic_acid...1	GO_bp:go_monocarboxylic_acid_biosynthetic_process	SET	185	-0.078948	-0.0077703	0.061448	0.90056
Curated_gene_sets:reactome_m...80	Curated_gene_sets:reactome_molybdenum_cofactor_biosynthesis	SET	6	-0.45606	-0.0081222	0.35476	0.90069
GO_mf:go_icosanoid_binding	GO_mf:go_icosanoid_binding	SET	6	-0.502	-0.0089403	0.39048	0.9007
GO_bp:go_positive_regulation...609	GO_bp:go_positive_regulation_of_p38mapk_cascade	SET	25	-0.2212	-0.0080372	0.17203	0.90074
GO_bp:go_pathway_restricted_...	GO_bp:go_pathway_restricted_smad_protein_phosphorylation	SET	63	-0.14176	-0.0081687	0.11021	0.90083
GO_bp:go_diencephalon_develo...	GO_bp:go_diencephalon_development	SET	72	-0.13475	-0.0082985	0.10475	0.90084
GO_bp:go_regulation_of_plate...5	GO_bp:go_regulation_of_platelet_derived_growth_factor_receptor_signaling_pathway	SET	23	-0.23541	-0.0082047	0.18289	0.90097
GO_cc:go_x_chromosome	GO_cc:go_x_chromosome	SET	8	-0.39519	-0.0081264	0.30695	0.90103
GO_mf:go_repressing_transcri...	GO_mf:go_repressing_transcription_factor_binding	SET	68	-0.1388	-0.0083082	0.10779	0.90108
Curated_gene_sets:kegg_butan...	Curated_gene_sets:kegg_butanoate_metabolism	SET	33	-0.19659	-0.0082049	0.15263	0.90111
GO_bp:go_positive_regulation...248	GO_bp:go_positive_regulation_of_endothelial_cell_development	SET	5	-0.51469	-0.008368	0.39927	0.90131
GO_bp:go_positive_regulation...455	GO_bp:go_positive_regulation_of_lipoprotein_particle_clearance	SET	5	-0.55849	-0.00908	0.4331	0.90138
Curated_gene_sets:berenjeno_...1	Curated_gene_sets:berenjeno_rock_signaling_not_via_rhoa_dn	SET	48	-0.16874	-0.0084905	0.13084	0.90141
GO_bp:go_epoxygenase_p450_pa...	GO_bp:go_epoxygenase_p450_pathway	SET	19	-0.26025	-0.008245	0.20177	0.90143
GO_cc:go_vcb_complex	GO_cc:go_vcb_complex	SET	6	-0.35463	-0.0063158	0.27488	0.90149
GO_bp:go_monocarboxylic_acid...3	GO_bp:go_monocarboxylic_acid_metabolic_process	SET	442	-0.052855	-0.0079856	0.040962	0.90153
GO_bp:go_divalent_inorganic_...3	GO_bp:go_divalent_inorganic_cation_transport	SET	445	-0.052659	-0.0079823	0.04081	0.90153
Curated_gene_sets:wu_cell_mi...	Curated_gene_sets:wu_cell_migration	SET	170	-0.089151	-0.0084146	0.069055	0.90164
GO_bp:go_erythrocyte_maturat...	GO_bp:go_erythrocyte_maturation	SET	14	-0.31552	-0.0085817	0.2444	0.90164
GO_bp:go_negative_regulation...365	GO_bp:go_negative_regulation_of_leukocyte_differentiation	SET	94	-0.11841	-0.0083273	0.091702	0.90168
GO_bp:go_activation_induced_...	GO_bp:go_activation_induced_cell_death_of_t_cells	SET	7	-0.43728	-0.0084114	0.338	0.90211
Curated_gene_sets:montero_th...1	Curated_gene_sets:montero_thyroid_cancer_poor_survival_dn	SET	10	-0.39878	-0.0091676	0.30817	0.90216
Curated_gene_sets:semba_fhit...2	Curated_gene_sets:semba_fhit_targets_up	SET	11	-0.31615	-0.0076226	0.24428	0.90219
GO_bp:go_positive_regulation...214	GO_bp:go_positive_regulation_of_dendritic_spine_morphogenesis	SET	16	-0.29908	-0.0086959	0.23102	0.90227
GO_bp:go_labyrinthine_layer_...1	GO_bp:go_labyrinthine_layer_blood_vessel_development	SET	19	-0.25369	-0.0080372	0.19593	0.90229
GO_mf:go_selenium_binding	GO_mf:go_selenium_binding	SET	8	-0.40673	-0.0083637	0.31402	0.90237
GO_bp:go_trna_metabolic_proc...	GO_bp:go_trna_metabolic_process	SET	170	-0.076682	-0.0072377	0.05919	0.90242
Curated_gene_sets:nadler_obe...1	Curated_gene_sets:nadler_obesity_dn	SET	47	-0.15297	-0.0076165	0.11804	0.90248
Curated_gene_sets:clasper_ly...2	Curated_gene_sets:clasper_lymphatic_vessels_during_metastasis_up	SET	19	-0.28132	-0.0089127	0.21708	0.90249
GO_bp:go_activation_of_jnkk_...	GO_bp:go_activation_of_jnkk_activity	SET	10	-0.33888	-0.0077906	0.26148	0.9025
GO_bp:go_retinal_blood_vesse...	GO_bp:go_retinal_blood_vessel_morphogenesis	SET	6	-0.5081	-0.009049	0.39199	0.90254
GO_bp:go_response_to_acid_ch...	GO_bp:go_response_to_acid_chemical	SET	322	-0.061359	-0.0079381	0.047332	0.90256
GO_bp:go_type_i_interferon_p...	GO_bp:go_type_i_interferon_production	SET	116	-0.096409	-0.0075276	0.074359	0.9026
Curated_gene_sets:keshelava_...	Curated_gene_sets:keshelava_multiple_drug_resistance	SET	75	-0.11298	-0.0071009	0.087122	0.90265
Curated_gene_sets:holleman_a...1	Curated_gene_sets:holleman_asparaginase_resistance_all_dn	SET	24	-0.17644	-0.0062814	0.13604	0.90266
Curated_gene_sets:inamura_lu...2	Curated_gene_sets:inamura_lung_cancer_scc_subtypes_up	SET	15	-0.26848	-0.0075584	0.20699	0.90269
GO_bp:go_homeostatic_process	GO_bp:go_homeostatic_process	SET	1785	-0.02746	-0.0080286	0.021171	0.90269
GO_bp:go_intracellular_stero...1	GO_bp:go_intracellular_steroid_hormone_receptor_signaling_pathway	SET	125	-0.092745	-0.0075153	0.071498	0.9027
Curated_gene_sets:bosco_inte...	Curated_gene_sets:bosco_interferon_induced_antiviral_module	SET	73	-0.12549	-0.007782	0.096712	0.90278
GO_bp:go_positive_regulation...648	GO_bp:go_positive_regulation_of_protein_binding	SET	89	-0.11572	-0.00792	0.089165	0.90282
GO_mf:go_diacylglycerol_kina...	GO_mf:go_diacylglycerol_kinase_activity	SET	9	-0.33319	-0.0072669	0.2567	0.90284
Curated_gene_sets:gerhold_ad...2	Curated_gene_sets:gerhold_adipogenesis_up	SET	47	-0.1622	-0.008076	0.12493	0.9029
GO_bp:go_response_to_cadmium...	GO_bp:go_response_to_cadmium_ion	SET	58	-0.14642	-0.0080965	0.11278	0.9029
Curated_gene_sets:glinsky_ca...	Curated_gene_sets:glinsky_cancer_death_up	SET	5	-0.39798	-0.0064704	0.30644	0.90297
GO_bp:go_transforming_growth...5	GO_bp:go_transforming_growth_factor_beta_receptor_signaling_pathway	SET	180	-0.085036	-0.0082567	0.065453	0.90305
Curated_gene_sets:pid_ifng_p...	Curated_gene_sets:pid_ifng_pathway	SET	40	-0.17603	-0.0080872	0.13542	0.90318
Curated_gene_sets:figueroa_a...6	Curated_gene_sets:figueroa_aml_methylation_cluster_3_up	SET	155	-0.092622	-0.008351	0.071243	0.90321
GO_bp:go_response_to_organic...	GO_bp:go_response_to_organic_cyclic_compound	SET	877	-0.037804	-0.0079501	0.029076	0.90323
GO_bp:go_eosinophil_differen...	GO_bp:go_eosinophil_differentiation	SET	4	-0.61732	-0.0089771	0.47466	0.90328
GO_bp:go_regulation_of_inter...2	GO_bp:go_regulation_of_interleukin_12_secretion	SET	6	-0.44516	-0.007928	0.34213	0.90339
Curated_gene_sets:reactome_s...31	Curated_gene_sets:reactome_signal_regulatory_protein_family_interactions	SET	16	-0.27911	-0.008115	0.21419	0.90372
Curated_gene_sets:grade_colo...2	Curated_gene_sets:grade_colon_and_rectal_cancer_up	SET	275	-0.063589	-0.0076122	0.04877	0.90385
GO_cc:go_zona_pellucida_rece...	GO_cc:go_zona_pellucida_receptor_complex	SET	7	-0.34372	-0.0066118	0.26362	0.90385
Curated_gene_sets:pedersen_m...4	Curated_gene_sets:pedersen_metastasis_by_erbb2_isoform_5	SET	11	-0.34422	-0.0082994	0.26392	0.90392
GO_bp:go_negative_regulation...334	GO_bp:go_negative_regulation_of_interleukin_5_production	SET	6	-0.45647	-0.0081295	0.34995	0.90394
Curated_gene_sets:meissner_b...2	Curated_gene_sets:meissner_brain_hcp_with_h3k27me3	SET	256	-0.074963	-0.0086626	0.057449	0.90402
GO_bp:go_establishment_of_pl...1	GO_bp:go_establishment_of_planar_polarity_involved_in_neural_tube_closure	SET	15	-0.26847	-0.007558	0.20564	0.90414
Curated_gene_sets:reactome_u...10	Curated_gene_sets:reactome_urea_cycle	SET	9	-0.38222	-0.0083363	0.29274	0.90416
Curated_gene_sets:yagi_aml_w...1	Curated_gene_sets:yagi_aml_with_11q23_rearranged	SET	318	-0.061577	-0.0079176	0.047154	0.90419
GO_bp:go_trna_transport	GO_bp:go_trna_transport	SET	36	-0.16001	-0.0069746	0.12253	0.9042
GO_bp:go_glycerol_ether_bios...	GO_bp:go_glycerol_ether_biosynthetic_process	SET	6	-0.47762	-0.0085061	0.36557	0.9043
Curated_gene_sets:reactome_e...48	Curated_gene_sets:reactome_extrinsic_pathway_of_fibrin_clot_formation	SET	4	-0.65455	-0.0095186	0.50091	0.90434
GO_bp:go_positive_regulation...786	GO_bp:go_positive_regulation_of_systemic_arterial_blood_pressure	SET	13	-0.31628	-0.0082898	0.24187	0.9045
Curated_gene_sets:laiho_colo...2	Curated_gene_sets:laiho_colorectal_cancer_serrated_up	SET	111	-0.1018	-0.0077763	0.077824	0.90457
Curated_gene_sets:naba_secre...	Curated_gene_sets:naba_secreted_factors	SET	329	-0.068523	-0.0089592	0.052348	0.90472
Curated_gene_sets:gargalovic...16	Curated_gene_sets:gargalovic_response_to_oxidized_phospholipids_purple_dn	SET	8	-0.418	-0.0085956	0.31926	0.90478
GO_cc:go_pre_snornp_complex	GO_cc:go_pre_snornp_complex	SET	6	-0.4099	-0.0073001	0.31291	0.90489
GO_mf:go_mismatched_dna_bind...	GO_mf:go_mismatched_dna_binding	SET	14	-0.27481	-0.0074745	0.20978	0.90489
GO_bp:go_pancreas_development	GO_bp:go_pancreas_development	SET	77	-0.13004	-0.0082807	0.099225	0.90498
GO_bp:go_response_to_morphine	GO_bp:go_response_to_morphine	SET	32	-0.19493	-0.0080119	0.14867	0.90509
Curated_gene_sets:reactome_s...66	Curated_gene_sets:reactome_signaling_by_notch	SET	213	-0.074816	-0.0078952	0.057054	0.90511
Curated_gene_sets:chemnitz_r...2	Curated_gene_sets:chemnitz_response_to_prostaglandin_e2_up	SET	136	-0.090645	-0.0076593	0.069128	0.90511
GO_bp:go_sterol_homeostasis	GO_bp:go_sterol_homeostasis	SET	77	-0.12755	-0.0081227	0.097197	0.90529
GO_bp:go_interleukin_13_secr...	GO_bp:go_interleukin_13_secretion	SET	10	-0.3516	-0.0080831	0.26792	0.90529
GO_bp:go_positive_regulation...684	GO_bp:go_positive_regulation_of_protein_sumoylation	SET	10	-0.29633	-0.0068125	0.22571	0.90538
GO_bp:go_cytoskeletal_anchor...1	GO_bp:go_cytoskeletal_anchoring_at_nuclear_membrane	SET	9	-0.37279	-0.0081307	0.28393	0.9054
GO_bp:go_negative_regulation...654	GO_bp:go_negative_regulation_of_t_cell_cytokine_production	SET	8	-0.37834	-0.00778	0.28812	0.90542
GO_bp:go_negative_regulation...625	GO_bp:go_negative_regulation_of_smooth_muscle_cell_proliferation	SET	44	-0.17679	-0.0085177	0.13459	0.90549
GO_bp:go_regulation_of_skele...2	GO_bp:go_regulation_of_skeletal_muscle_adaptation	SET	14	-0.30226	-0.0082209	0.23011	0.90549
Curated_gene_sets:reactome_s...84	Curated_gene_sets:reactome_signaling_by_robo_receptors	SET	208	-0.07449	-0.0077691	0.056696	0.90554
GO_bp:go_intestinal_lipid_ab...	GO_bp:go_intestinal_lipid_absorption	SET	16	-0.29825	-0.0086715	0.22689	0.90565
GO_bp:go_epithelial_to_mesen...1	GO_bp:go_epithelial_to_mesenchymal_transition	SET	130	-0.10097	-0.0083431	0.076797	0.90571
GO_bp:go_i_kappab_phosphoryl...	GO_bp:go_i_kappab_phosphorylation	SET	17	-0.27962	-0.0083799	0.21262	0.90576
GO_bp:go_negative_regulation...66	GO_bp:go_negative_regulation_of_calcineurin_mediated_signaling	SET	14	-0.31411	-0.0085433	0.23878	0.90582
Curated_gene_sets:smirnov_re...2	Curated_gene_sets:smirnov_response_to_ir_2hr_up	SET	53	-0.14761	-0.0078032	0.11217	0.90589
GO_bp:go_regulation_of_mesod...4	GO_bp:go_regulation_of_mesodermal_cell_fate_specification	SET	7	-0.43009	-0.0082731	0.32682	0.9059
GO_bp:go_regulation_of_mesod...3	GO_bp:go_regulation_of_mesodermal_cell_differentiation	SET	7	-0.43009	-0.0082731	0.32682	0.9059
GO_bp:go_regulation_of_mesod...2	GO_bp:go_regulation_of_mesoderm_formation	SET	7	-0.43009	-0.0082731	0.32682	0.9059
Curated_gene_sets:reactome_t...118	Curated_gene_sets:reactome_trna_processing	SET	105	-0.098982	-0.007355	0.075204	0.90594
GO_bp:go_cellular_response_t...73	GO_bp:go_cellular_response_to_magnesium_ion	SET	7	-0.45042	-0.0086642	0.34202	0.90606
GO_bp:go_fc_epsilon_receptor...	GO_bp:go_fc_epsilon_receptor_signaling_pathway	SET	110	-0.10571	-0.008039	0.080189	0.90629
GO_bp:go_oligosaccharide_lip...	GO_bp:go_oligosaccharide_lipid_intermediate_biosynthetic_process	SET	20	-0.19876	-0.0064604	0.15071	0.90637
Curated_gene_sets:kegg_propa...	Curated_gene_sets:kegg_propanoate_metabolism	SET	32	-0.20416	-0.0083912	0.15479	0.9064
Curated_gene_sets:kegg_n_gly...	Curated_gene_sets:kegg_n_glycan_biosynthesis	SET	46	-0.14526	-0.0071553	0.1101	0.90646
GO_bp:go_type_b_pancreatic_c...3	GO_bp:go_type_b_pancreatic_cell_proliferation	SET	18	-0.27444	-0.008463	0.20796	0.90652
GO_mf:go_peptidoglycan_mural...	GO_mf:go_peptidoglycan_muralytic_activity	SET	11	-0.3625	-0.0087401	0.2746	0.90659
GO_mf:go_tumor_necrosis_fact...3	GO_mf:go_tumor_necrosis_factor_receptor_superfamily_binding	SET	42	-0.17366	-0.0081748	0.13152	0.90663
GO_bp:go_positive_regulation...382	GO_bp:go_positive_regulation_of_integrin_activation	SET	8	-0.41862	-0.0086083	0.31694	0.90671
Curated_gene_sets:reactome_h...29	Curated_gene_sets:reactome_hs_gag_biosynthesis	SET	27	-0.23023	-0.008693	0.17427	0.90675
Curated_gene_sets:landis_erb...1	Curated_gene_sets:landis_erbb2_breast_preneoplastic_dn	SET	55	-0.14646	-0.0078872	0.11086	0.90676
GO_bp:go_adenylate_cyclase_i...4	GO_bp:go_adenylate_cyclase_inhibiting_g_protein_coupled_glutamate_receptor_signaling_pathway	SET	7	-0.45239	-0.0087021	0.34239	0.90678
GO_bp:go_av_node_cell_to_bun...	GO_bp:go_av_node_cell_to_bundle_of_his_cell_communication	SET	11	-0.37062	-0.0089359	0.28042	0.90685
GO_mf:go_protein_serine_thre...4	GO_mf:go_protein_serine_threonine_phosphatase_activity	SET	71	-0.12708	-0.0077719	0.096147	0.90686
GO_bp:go_determination_of_di...	GO_bp:go_determination_of_digestive_tract_left_right_asymmetry	SET	6	-0.38761	-0.0069031	0.29322	0.90689
GO_mf:go_phospholipase_a1_ac...	GO_mf:go_phospholipase_a1_activity	SET	6	-0.4655	-0.0082902	0.35209	0.90692
GO_bp:go_regulation_of_wnt_s...2	GO_bp:go_regulation_of_wnt_signaling_pathway_involved_in_heart_development	SET	5	-0.57386	-0.0093299	0.43379	0.90706
GO_bp:go_negative_regulation...240	GO_bp:go_negative_regulation_of_extrinsic_apoptotic_signaling_pathway	SET	99	-0.115	-0.0082988	0.086922	0.90708
GO_mf:go_iron_ion_transmembr...	GO_mf:go_iron_ion_transmembrane_transporter_activity	SET	10	-0.347	-0.0079772	0.26226	0.90709
GO_bp:go_regulation_of_cell_...4	GO_bp:go_regulation_of_cell_adhesion_molecule_production	SET	5	-0.47327	-0.0076945	0.35621	0.90801
GO_bp:go_atrial_septum_morph...	GO_bp:go_atrial_septum_morphogenesis	SET	16	-0.31453	-0.0091451	0.23672	0.90802
GO_bp:go_response_to_atp	GO_bp:go_response_to_atp	SET	30	-0.19203	-0.0076424	0.14449	0.90807
Curated_gene_sets:myllykanga...4	Curated_gene_sets:myllykangas_amplification_hot_spot_17	SET	18	-0.27013	-0.00833	0.20311	0.90823
GO_bp:go_regulation_of_inosi...1	GO_bp:go_regulation_of_inositol_1_4_5_trisphosphate_sensitive_calcium_release_channel_activity	SET	5	-0.53186	-0.0086471	0.39962	0.90838
GO_bp:go_positive_regulation...494	GO_bp:go_positive_regulation_of_mesonephros_development	SET	20	-0.26023	-0.0084583	0.1955	0.90841
GO_mf:go_ligand_gated_ion_ch...	GO_mf:go_ligand_gated_ion_channel_activity	SET	125	-0.10716	-0.0086831	0.080462	0.90852
GO_cc:go_melanosome_membrane	GO_cc:go_melanosome_membrane	SET	13	-0.34726	-0.0091016	0.26073	0.90854
GO_cc:go_dendritic_shaft	GO_cc:go_dendritic_shaft	SET	33	-0.19405	-0.0080989	0.14566	0.9086
GO_mf:go_cytoskeletal_protei...	GO_mf:go_cytoskeletal_protein_binding	SET	899	-0.038366	-0.0081637	0.028795	0.90862
Curated_gene_sets:lein_cereb...	Curated_gene_sets:lein_cerebellum_markers	SET	79	-0.13297	-0.0085762	0.099761	0.90871
GO_bp:go_positive_regulation...536	GO_bp:go_positive_regulation_of_muscle_contraction	SET	44	-0.17661	-0.0085092	0.13245	0.90879
GO_bp:go_receptor_mediated_v...	GO_bp:go_receptor_mediated_virion_attachment_to_host_cell	SET	4	-0.6096	-0.0088649	0.4571	0.90883
GO_mf:go_atpase_activator_ac...	GO_mf:go_atpase_activator_activity	SET	26	-0.19515	-0.007231	0.1463	0.90888
Curated_gene_sets:watanabe_u...1	Curated_gene_sets:watanabe_ulcerative_colitis_with_cancer_dn	SET	14	-0.26762	-0.007279	0.20052	0.90899
GO_bp:go_phospholipid_dephos...	GO_bp:go_phospholipid_dephosphorylation	SET	32	-0.19059	-0.0078335	0.1428	0.909
GO_cc:go_gator1_complex	GO_cc:go_gator1_complex	SET	6	-0.4191	-0.0074639	0.31388	0.90909
GO_bp:go_regulation_of_infla...3	GO_bp:go_regulation_of_inflammatory_response_to_wounding	SET	3	-0.72563	-0.0091388	0.5432	0.90919
Curated_gene_sets:liu_prosta...2	Curated_gene_sets:liu_prostate_cancer_up	SET	89	-0.12183	-0.0083378	0.091157	0.90929
GO_bp:go_regulation_of_endoc...3	GO_bp:go_regulation_of_endocytosis	SET	187	-0.082995	-0.0082122	0.062048	0.90948
Curated_gene_sets:wang_cispl...2	Curated_gene_sets:wang_cisplatin_response_and_xpc_up	SET	172	-0.08842	-0.0083941	0.066086	0.90954
GO_bp:go_extracellular_regul...	GO_bp:go_extracellular_regulation_of_signal_transduction	SET	11	-0.35461	-0.0085499	0.26486	0.90968
GO_mf:go_jun_kinase_kinase_k...	GO_mf:go_jun_kinase_kinase_kinase_activity	SET	8	-0.3797	-0.0078079	0.28348	0.90978
Curated_gene_sets:li_wilms_t...7	Curated_gene_sets:li_wilms_tumor_vs_fetal_kidney_2_up	SET	29	-0.22723	-0.0088915	0.16946	0.91002
Curated_gene_sets:biocarta_i...4	Curated_gene_sets:biocarta_igf1mtor_pathway	SET	18	-0.26618	-0.0082083	0.19847	0.91006
GO_bp:go_cardiac_vascular_sm...	GO_bp:go_cardiac_vascular_smooth_muscle_cell_differentiation	SET	8	-0.43887	-0.0090248	0.32711	0.91014
GO_bp:go_positive_regulation...750	GO_bp:go_positive_regulation_of_smooth_muscle_contraction	SET	31	-0.2212	-0.0089485	0.16475	0.91029
GO_cc:go_t_tubule	GO_cc:go_t_tubule	SET	52	-0.17251	-0.0090336	0.12838	0.91048
Curated_gene_sets:reactome_n...39	Curated_gene_sets:reactome_neurotransmitter_clearance	SET	9	-0.37454	-0.0081688	0.27859	0.91059
Curated_gene_sets:liu_il13_m...2	Curated_gene_sets:liu_il13_memory_model_up	SET	17	-0.26011	-0.0077951	0.19346	0.9106
GO_cc:go_nucleotide_excision...	GO_cc:go_nucleotide_excision_repair_complex	SET	11	-0.36116	-0.0087078	0.26857	0.91064
GO_bp:go_alcohol_metabolic_p...	GO_bp:go_alcohol_metabolic_process	SET	210	-0.079169	-0.0082962	0.058853	0.91071
GO_mf:go_nadh_dehydrogenase_...	GO_mf:go_nadh_dehydrogenase_activity	SET	40	-0.15697	-0.0072118	0.11664	0.9108
GO_bp:go_regulation_of_prote...53	GO_bp:go_regulation_of_protein_sumoylation	SET	18	-0.24726	-0.0076249	0.18368	0.91087
Curated_gene_sets:steiner_er...	Curated_gene_sets:steiner_erythrocyte_membrane_genes	SET	14	-0.3052	-0.0083011	0.2266	0.91098
GO_bp:go_potassium_ion_homeo...	GO_bp:go_potassium_ion_homeostasis	SET	29	-0.21513	-0.0084179	0.15965	0.91108
GO_bp:go_basement_membrane_a...	GO_bp:go_basement_membrane_assembly	SET	8	-0.38424	-0.0079014	0.28485	0.91132
GO_mf:go_oxygen_carrier_acti...	GO_mf:go_oxygen_carrier_activity	SET	12	-0.32588	-0.0082065	0.24137	0.91151
GO_bp:go_cerebellar_cortex_m...	GO_bp:go_cerebellar_cortex_morphogenesis	SET	28	-0.21486	-0.0082615	0.15913	0.91152
Curated_gene_sets:reactome_w...1	Curated_gene_sets:reactome_wax_and_plasmalogen_biosynthesis	SET	5	-0.53607	-0.0087154	0.39658	0.91176
Curated_gene_sets:kegg_glyci...	Curated_gene_sets:kegg_glycine_serine_and_threonine_metabolism	SET	27	-0.18693	-0.0070584	0.13821	0.9119
Curated_gene_sets:gozgit_esr...2	Curated_gene_sets:gozgit_esr1_targets_up	SET	132	-0.10096	-0.0084055	0.074641	0.9119
Curated_gene_sets:biocarta_f...5	Curated_gene_sets:biocarta_flumazenil_pathway	SET	8	-0.40617	-0.0083522	0.30018	0.91197
Curated_gene_sets:mahadevan_...1	Curated_gene_sets:mahadevan_gist_morphological_switch	SET	15	-0.32662	-0.0091952	0.24132	0.91204
Curated_gene_sets:odonnell_m...2	Curated_gene_sets:odonnell_metastasis_up	SET	69	-0.14762	-0.0089005	0.10903	0.91212
GO_bp:go_regulation_of_potas...2	GO_bp:go_regulation_of_potassium_ion_import	SET	7	-0.43828	-0.0084306	0.32362	0.91217
GO_bp:go_carbohydrate_homeos...	GO_bp:go_carbohydrate_homeostasis	SET	232	-0.075434	-0.0083038	0.055691	0.91221
GO_mf:go_endonuclease_activi...2	GO_mf:go_endonuclease_activity_active_with_either_ribo_or_deoxyribonucleic_acids_and_producing_3_phosphomonoesters	SET	20	-0.23964	-0.007789	0.17682	0.91232
Curated_gene_sets:chen_neuro...	Curated_gene_sets:chen_neuroblastoma_copy_number_gains	SET	50	-0.18503	-0.0095013	0.13649	0.91238
GO_bp:go_rhythmic_behavior	GO_bp:go_rhythmic_behavior	SET	43	-0.17665	-0.0084137	0.13022	0.91252
Curated_gene_sets:heidenblad...3	Curated_gene_sets:heidenblad_amplicon_8q24_dn	SET	38	-0.19203	-0.0085993	0.14142	0.91273
Curated_gene_sets:reactome_b...2	Curated_gene_sets:reactome_base_excision_repair_ap_site_formation	SET	49	-0.1727	-0.0087797	0.12716	0.91279
GO_mf:go_transcription_regul...	GO_mf:go_transcription_regulator_recruiting_activity	SET	6	-0.417	-0.0074266	0.30696	0.91284
Curated_gene_sets:kim_bipola...2	Curated_gene_sets:kim_bipolar_disorder_oligodendrocyte_density_corr_up	SET	642	-0.042858	-0.0077614	0.031539	0.9129
GO_mf:go_lactate_dehydrogena...	GO_mf:go_lactate_dehydrogenase_activity	SET	6	-0.5596	-0.0099661	0.41173	0.91294
GO_bp:go_mechanoreceptor_dif...	GO_bp:go_mechanoreceptor_differentiation	SET	59	-0.15642	-0.0087235	0.11508	0.91296
GO_bp:go_striated_muscle_cel...3	GO_bp:go_striated_muscle_cell_proliferation	SET	63	-0.15658	-0.0090223	0.11513	0.91307
Curated_gene_sets:ross_aml_w...1	Curated_gene_sets:ross_aml_with_aml1_eto_fusion	SET	75	-0.13897	-0.0087345	0.10214	0.91316
GO_mf:go_dipeptidase_activity	GO_mf:go_dipeptidase_activity	SET	16	-0.27785	-0.0080784	0.20415	0.91323
Curated_gene_sets:thillainad...2	Curated_gene_sets:thillainadesan_znf217_targets_up	SET	40	-0.16508	-0.0075842	0.12124	0.91332
GO_bp:go_cellular_respiration	GO_bp:go_cellular_respiration	SET	170	-0.079866	-0.0075383	0.058652	0.91335
GO_bp:go_glycosyl_compound_m...	GO_bp:go_glycosyl_compound_metabolic_process	SET	57	-0.14277	-0.0078264	0.10479	0.91346
GO_cc:go_rough_endoplasmic_r...2	GO_cc:go_rough_endoplasmic_reticulum_membrane	SET	24	-0.21092	-0.0075092	0.15465	0.91369
GO_bp:go_negative_regulation...453	GO_bp:go_negative_regulation_of_myoblast_proliferation	SET	2	-0.94688	-0.0097371	0.69399	0.91377
GO_mf:go_vitamin_b6_binding	GO_mf:go_vitamin_b6_binding	SET	50	-0.15449	-0.0079335	0.11323	0.91377
Curated_gene_sets:fukushima_...	Curated_gene_sets:fukushima_tnfsf11_targets	SET	14	-0.33855	-0.0092081	0.24795	0.91392
GO_bp:go_ventricular_compact...	GO_bp:go_ventricular_compact_myocardium_morphogenesis	SET	8	-0.45269	-0.0093088	0.33155	0.91392
GO_bp:go_positive_regulation...200	GO_bp:go_positive_regulation_of_cytoplasmic_mrna_processing_body_assembly	SET	6	-0.43621	-0.0077686	0.31942	0.91396
GO_bp:go_otic_vesicle_morpho...	GO_bp:go_otic_vesicle_morphogenesis	SET	9	-0.35079	-0.0076508	0.25683	0.914
GO_bp:go_translational_readt...	GO_bp:go_translational_readthrough	SET	9	-0.3778	-0.0082399	0.27654	0.91405
GO_mf:go_phosphatidylinosito...2	GO_mf:go_phosphatidylinositol_3_4_bisphosphate_binding	SET	25	-0.23877	-0.0086756	0.17475	0.91407
GO_bp:go_neuron_fate_specifi...	GO_bp:go_neuron_fate_specification	SET	34	-0.22403	-0.0094906	0.16395	0.91409
Curated_gene_sets:reactome_b...23	Curated_gene_sets:reactome_biosynthesis_of_maresin_like_spms	SET	6	-0.40583	-0.0072276	0.29696	0.91412
Curated_gene_sets:reactome_g...10	Curated_gene_sets:reactome_g_alpha_i_signalling_events	SET	385	-0.062393	-0.0088113	0.045649	0.91414
Curated_gene_sets:biocarta_n...9	Curated_gene_sets:biocarta_no2il12_pathway	SET	14	-0.31534	-0.0085768	0.23063	0.91423
GO_bp:go_intraciliary_transp...2	GO_bp:go_intraciliary_transport_involved_in_cilium_assembly	SET	39	-0.18282	-0.0082937	0.1337	0.91423
Curated_gene_sets:li_wilms_t...6	Curated_gene_sets:li_wilms_tumor_vs_fetal_kidney_2_dn	SET	48	-0.1848	-0.0092986	0.13504	0.91441
GO_bp:go_androgen_receptor_s...	GO_bp:go_androgen_receptor_signaling_pathway	SET	55	-0.14397	-0.007753	0.10521	0.91441
Curated_gene_sets:boylan_mul...6	Curated_gene_sets:boylan_multiple_myeloma_c_up	SET	47	-0.16695	-0.0083128	0.12198	0.91445
GO_bp:go_negative_regulation...375	GO_bp:go_negative_regulation_of_lipid_storage	SET	20	-0.28294	-0.0091966	0.20672	0.91445
GO_bp:go_surfactant_homeosta...	GO_bp:go_surfactant_homeostasis	SET	11	-0.39961	-0.009635	0.29186	0.91452
GO_bp:go_trabecula_formation	GO_bp:go_trabecula_formation	SET	26	-0.24413	-0.0090461	0.17824	0.9146
GO_bp:go_glandular_epithelia...1	GO_bp:go_glandular_epithelial_cell_development	SET	25	-0.24317	-0.0088355	0.17753	0.91461
GO_cc:go_condensed_chromosome	GO_cc:go_condensed_chromosome	SET	205	-0.076603	-0.0079323	0.055913	0.91465
GO_bp:go_membrane_to_membran...	GO_bp:go_membrane_to_membrane_docking	SET	4	-0.58553	-0.0085148	0.42711	0.91479
Curated_gene_sets:sig_bcr_si...	Curated_gene_sets:sig_bcr_signaling_pathway	SET	44	-0.18107	-0.0087238	0.13195	0.915
Curated_gene_sets:boyault_li...14	Curated_gene_sets:boyault_liver_cancer_subclass_g5_dn	SET	26	-0.24432	-0.009053	0.17802	0.91502
Curated_gene_sets:reactome_d...4	Curated_gene_sets:reactome_darpp_32_events	SET	24	-0.23722	-0.0084453	0.17282	0.91506
GO_mf:go_proton_transporting...2	GO_mf:go_proton_transporting_atpase_activity_rotational_mechanism	SET	22	-0.22868	-0.0077952	0.1666	0.91506
GO_bp:go_behavioral_response...4	GO_bp:go_behavioral_response_to_pain	SET	13	-0.33482	-0.0087756	0.24391	0.91507
GO_bp:go_bleb_assembly	GO_bp:go_bleb_assembly	SET	11	-0.36813	-0.008876	0.26802	0.9152
Curated_gene_sets:mariadason...7	Curated_gene_sets:mariadason_response_to_butyrate_sulindac_6	SET	45	-0.1758	-0.0085654	0.12798	0.91521
GO_bp:go_response_to_bmp	GO_bp:go_response_to_bmp	SET	152	-0.098594	-0.0088037	0.071745	0.91531
GO_bp:go_vacuolar_acidificat...	GO_bp:go_vacuolar_acidification	SET	23	-0.22381	-0.0078004	0.16283	0.91534
GO_bp:go_respiratory_burst_i...1	GO_bp:go_respiratory_burst_involved_in_defense_response	SET	13	-0.28334	-0.0074263	0.2061	0.91539
Curated_gene_sets:mizukami_h...2	Curated_gene_sets:mizukami_hypoxia_up	SET	12	-0.38477	-0.0096894	0.2798	0.91545
Curated_gene_sets:biocarta_l...3	Curated_gene_sets:biocarta_lectin_pathway	SET	10	-0.41294	-0.0094932	0.30007	0.9156
GO_bp:go_5_phosphoribose_1_d...	GO_bp:go_5_phosphoribose_1_diphosphate_biosynthetic_process	SET	4	-0.67079	-0.0097548	0.48718	0.91572
GO_mf:go_peptide_transmembra...	GO_mf:go_peptide_transmembrane_transporter_activity	SET	31	-0.19602	-0.0079301	0.14234	0.91575
GO_bp:go_tumor_necrosis_fact...2	GO_bp:go_tumor_necrosis_factor_mediated_signaling_pathway	SET	155	-0.088865	-0.0080122	0.064516	0.9158
GO_bp:go_positive_regulation...279	GO_bp:go_positive_regulation_of_extrinsic_apoptotic_signaling_pathway	SET	48	-0.16653	-0.0083794	0.12086	0.91588
Curated_gene_sets:reactome_f...56	Curated_gene_sets:reactome_fructose_metabolism	SET	7	-0.34241	-0.0065865	0.24826	0.91608
GO_bp:go_regulation_of_hydro...2	GO_bp:go_regulation_of_hydrogen_peroxide_metabolic_process	SET	7	-0.40166	-0.0077263	0.2909	0.91631
GO_bp:go_purine_nucleoside_d...1	GO_bp:go_purine_nucleoside_diphosphate_biosynthetic_process	SET	6	-0.40015	-0.0071264	0.28971	0.91638
Curated_gene_sets:lee_naive_...	Curated_gene_sets:lee_naive_t_lymphocyte	SET	17	-0.29145	-0.0087343	0.21081	0.91658
GO_bp:go_female_mating_behav...	GO_bp:go_female_mating_behavior	SET	9	-0.3852	-0.0084012	0.2786	0.9166
Curated_gene_sets:ouellet_cu...1	Curated_gene_sets:ouellet_cultured_ovarian_cancer_invasive_vs_lmp_dn	SET	31	-0.21168	-0.0085636	0.15309	0.91662
GO_bp:go_histone_mrna_metabo...	GO_bp:go_histone_mrna_metabolic_process	SET	25	-0.20522	-0.0074568	0.14841	0.91663
GO_bp:go_cellular_response_t...15	GO_bp:go_cellular_response_to_caffeine	SET	10	-0.41882	-0.0096284	0.30288	0.91663
GO_bp:go_glucose_catabolic_p...	GO_bp:go_glucose_catabolic_process	SET	8	-0.39888	-0.0082023	0.28839	0.91668
Curated_gene_sets:shedden_lu...3	Curated_gene_sets:shedden_lung_cancer_good_survival_a5	SET	65	-0.14361	-0.0084048	0.10378	0.91677
GO_cc:go_swr1_complex	GO_cc:go_swr1_complex	SET	11	-0.34084	-0.0082179	0.24623	0.91685
Curated_gene_sets:pid_alpha_...	Curated_gene_sets:pid_alpha_synuclein_pathway	SET	31	-0.21351	-0.0086374	0.1542	0.9169
Curated_gene_sets:reactome_s...122	Curated_gene_sets:reactome_sumo_is_conjugated_to_e1_uba2:sae1	SET	5	-0.45965	-0.0074731	0.33199	0.9169
GO_bp:go_negative_regulation...456	GO_bp:go_negative_regulation_of_natural_killer_cell_activation	SET	9	-0.41186	-0.0089827	0.29736	0.91698
GO_bp:go_negative_regulation...473	GO_bp:go_negative_regulation_of_neutrophil_activation	SET	5	-0.63206	-0.010276	0.45622	0.91703
GO_bp:go_metencephalon_devel...	GO_bp:go_metencephalon_development	SET	103	-0.11653	-0.0085766	0.084106	0.91704
GO_mf:go_kinase_activity	GO_mf:go_kinase_activity	SET	718	-0.043362	-0.0082872	0.031274	0.9172
Curated_gene_sets:nakajima_e...	Curated_gene_sets:nakajima_eosinophil	SET	24	-0.25337	-0.0090203	0.18267	0.91727
Curated_gene_sets:bruins_uvc...7	Curated_gene_sets:bruins_uvc_response_via_tp53_group_d	SET	253	-0.072497	-0.0083291	0.05227	0.91727
Curated_gene_sets:schlosser_...2	Curated_gene_sets:schlosser_myc_targets_and_serum_response_dn	SET	43	-0.17149	-0.0081679	0.12363	0.91728
GO_mf:go_long_chain_fatty_ac...4	GO_mf:go_long_chain_fatty_acyl_coa_binding	SET	6	-0.52112	-0.0092808	0.37553	0.91737
GO_bp:go_protein_maturation_...1	GO_bp:go_protein_maturation_by_4fe_4s_cluster_transfer	SET	5	-0.48612	-0.0079034	0.35019	0.91745
GO_cc:go_transcription_facto...5	GO_cc:go_transcription_factor_tfiih_core_complex	SET	8	-0.374	-0.0076907	0.2693	0.91754
GO_bp:go_establishment_or_ma...5	GO_bp:go_establishment_or_maintenance_of_monopolar_cell_polarity	SET	19	-0.27808	-0.0088098	0.20018	0.91759
Curated_gene_sets:weber_meth...12	Curated_gene_sets:weber_methylated_lcp_in_sperm_up	SET	15	-0.29912	-0.0084209	0.21529	0.91763
GO_bp:go_mesodermal_cell_fat...2	GO_bp:go_mesodermal_cell_fate_specification	SET	14	-0.31489	-0.0085646	0.22663	0.91764
GO_cc:go_bloc_1_complex	GO_cc:go_bloc_1_complex	SET	16	-0.26566	-0.007724	0.19099	0.91788
GO_bp:go_neurotransmitter_lo...	GO_bp:go_neurotransmitter_loading_into_synaptic_vesicle	SET	8	-0.46573	-0.009577	0.33475	0.91792
GO_cc:go_sin3_complex	GO_cc:go_sin3_complex	SET	13	-0.30495	-0.0079926	0.21911	0.918
GO_mf:go_rage_receptor_bindi...	GO_mf:go_rage_receptor_binding	SET	11	-0.36055	-0.0086932	0.25901	0.91803
GO_bp:go_positive_regulation...720	GO_bp:go_positive_regulation_of_ribosome_biogenesis	SET	9	-0.41349	-0.0090183	0.2968	0.91821
Curated_gene_sets:ohm_embryo...1	Curated_gene_sets:ohm_embryonic_carcinoma_dn	SET	9	-0.42364	-0.0092397	0.30405	0.91823
Curated_gene_sets:gargalovic...19	Curated_gene_sets:gargalovic_response_to_oxidized_phospholipids_salmon_dn	SET	15	-0.30782	-0.008666	0.22088	0.91828
GO_bp:go_response_to_nicotine	GO_bp:go_response_to_nicotine	SET	44	-0.19079	-0.009192	0.1369	0.91828
Curated_gene_sets:teramoto_o...7	Curated_gene_sets:teramoto_opn_targets_cluster_8	SET	8	-0.47781	-0.0098255	0.3428	0.91831
GO_mf:go_i_smad_binding	GO_mf:go_i_smad_binding	SET	11	-0.37933	-0.0091459	0.27215	0.91831
Curated_gene_sets:maekawa_at...	Curated_gene_sets:maekawa_atf2_targets	SET	20	-0.27449	-0.008922	0.19691	0.91833
Curated_gene_sets:kim_mycl1_...1	Curated_gene_sets:kim_mycl1_amplification_targets_dn	SET	19	-0.27142	-0.0085988	0.1946	0.91844
Curated_gene_sets:hatada_met...2	Curated_gene_sets:hatada_methylated_in_lung_cancer_up	SET	351	-0.062908	-0.0084905	0.045099	0.91847
GO_bp:go_carnitine_biosynthe...	GO_bp:go_carnitine_biosynthetic_process	SET	4	-0.43563	-0.0063349	0.31228	0.91848
GO_mf:go_aryl_hydrocarbon_re...	GO_mf:go_aryl_hydrocarbon_receptor_binding	SET	9	-0.32846	-0.0071637	0.23543	0.91851
GO_bp:go_nucleoside_bisphosp...2	GO_bp:go_nucleoside_bisphosphate_catabolic_process	SET	4	-0.63861	-0.0092868	0.45743	0.91865
GO_bp:go_response_to_oxygen_...4	GO_bp:go_response_to_oxygen_radical	SET	27	-0.20339	-0.0076797	0.14561	0.91876
GO_bp:go_regulation_of_lipid...4	GO_bp:go_regulation_of_lipid_localization	SET	134	-0.10547	-0.008847	0.075495	0.9188
GO_bp:go_negative_regulation...109	GO_bp:go_negative_regulation_of_cell_fate_commitment	SET	11	-0.40068	-0.0096607	0.28672	0.91885
Curated_gene_sets:amit_egf_r...3	Curated_gene_sets:amit_egf_response_20_hela	SET	11	-0.39605	-0.009549	0.28329	0.91894
GO_bp:go_positive_regulation...111	GO_bp:go_positive_regulation_of_cell_cell_adhesion_mediated_by_integrin	SET	6	-0.52759	-0.0093961	0.37736	0.91895
GO_mf:go_sodium_dicarboxylat...	GO_mf:go_sodium_dicarboxylate_symporter_activity	SET	9	-0.42393	-0.0092461	0.3029	0.91917
GO_bp:go_activation_of_store...	GO_bp:go_activation_of_store_operated_calcium_channel_activity	SET	5	-0.58941	-0.0095826	0.4205	0.91949
GO_mf:go_extracellularly_gly...	GO_mf:go_extracellularly_glycine_gated_chloride_channel_activity	SET	3	-0.77356	-0.0097424	0.55186	0.91949
GO_cc:go_condensed_chromosom...2	GO_cc:go_condensed_chromosome_outer_kinetochore	SET	12	-0.36349	-0.0091535	0.25931	0.9195
Curated_gene_sets:reactome_s...97	Curated_gene_sets:reactome_sirt1_negatively_regulates_rrna_expression	SET	48	-0.18788	-0.0094535	0.13391	0.91969
GO_bp:go_negative_regulation...27	GO_bp:go_negative_regulation_of_androgen_receptor_signaling_pathway	SET	15	-0.29823	-0.008396	0.21236	0.91988
GO_bp:go_positive_regulation...597	GO_bp:go_positive_regulation_of_organelle_assembly	SET	70	-0.14073	-0.0085459	0.10014	0.92002
GO_bp:go_energy_derivation_b...	GO_bp:go_energy_derivation_by_oxidation_of_organic_compounds	SET	251	-0.070396	-0.0080562	0.050048	0.92021
Curated_gene_sets:reactome_m...85	Curated_gene_sets:reactome_mrna_editing:_c_to_u_conversion	SET	8	-0.33842	-0.0069591	0.24048	0.92032
Curated_gene_sets:schavolt_t...	Curated_gene_sets:schavolt_targets_of_tp53_and_tp63	SET	14	-0.31672	-0.0086144	0.22497	0.9204
GO_bp:go_positive_regulation...542	GO_bp:go_positive_regulation_of_myeloid_leukocyte_cytokine_production_involved_in_immune_response	SET	19	-0.29207	-0.0092533	0.20742	0.92045
Curated_gene_sets:reactome_p...42	Curated_gene_sets:reactome_pi3k_akt_signaling_in_cancer	SET	101	-0.12271	-0.0089437	0.087129	0.92048
GO_bp:go_negative_regulation...362	GO_bp:go_negative_regulation_of_leukocyte_cell_cell_adhesion	SET	115	-0.11317	-0.0087986	0.080272	0.9207
GO_bp:go_regulation_of_cell_...1	GO_bp:go_regulation_of_cell_activation	SET	516	-0.053729	-0.0087532	0.03805	0.92103
GO_mf:go_vascular_endothelia...4	GO_mf:go_vascular_endothelial_growth_factor_receptor_binding	SET	13	-0.3704	-0.0097083	0.26219	0.92112
GO_mf:go_notch_binding	GO_mf:go_notch_binding	SET	21	-0.29691	-0.0098885	0.21013	0.92116
GO_bp:go_rna_splicing_via_en...	GO_bp:go_rna_splicing_via_endonucleolytic_cleavage_and_ligation	SET	15	-0.26389	-0.0074291	0.18667	0.92126
GO_bp:go_regulation_of_immun...2	GO_bp:go_regulation_of_immune_response	SET	935	-0.040956	-0.0088789	0.028971	0.92127
GO_bp:go_regulation_of_trans...27	GO_bp:go_regulation_of_transmission_of_nerve_impulse	SET	15	-0.31651	-0.0089106	0.22383	0.92132
Curated_gene_sets:fischer_g2...	Curated_gene_sets:fischer_g2_m_cell_cycle	SET	227	-0.075863	-0.0082616	0.053637	0.92136
Curated_gene_sets:vandesluis...5	Curated_gene_sets:vandesluis_commd1_targets_group_4_up	SET	14	-0.32647	-0.0088796	0.23069	0.92149
GO_bp:go_penile_erection	GO_bp:go_penile_erection	SET	10	-0.44947	-0.010333	0.31759	0.92149
GO_bp:go_alditol_biosyntheti...	GO_bp:go_alditol_biosynthetic_process	SET	6	-0.56084	-0.0099883	0.39587	0.92171
GO_bp:go_inorganic_ion_impor...	GO_bp:go_inorganic_ion_import_across_plasma_membrane	SET	78	-0.13986	-0.0089638	0.098692	0.92177
GO_bp:go_protein_insertion_i...1	GO_bp:go_protein_insertion_into_er_membrane	SET	6	-0.38409	-0.0068403	0.271	0.92179
Curated_gene_sets:schaeffer_...16	Curated_gene_sets:schaeffer_prostate_development_and_cancer_box6_dn	SET	5	-0.58351	-0.0094868	0.41161	0.92184
GO_mf:go_mannosidase_activity	GO_mf:go_mannosidase_activity	SET	15	-0.31914	-0.0089845	0.22501	0.92195
Curated_gene_sets:reactome_e...10	Curated_gene_sets:reactome_eicosanoid_ligand_binding_receptors	SET	15	-0.33325	-0.0093818	0.23494	0.92196
GO_mf:go_connexin_binding	GO_mf:go_connexin_binding	SET	5	-0.58957	-0.0095853	0.41555	0.92201
GO_mf:go_sugar_transmembrane...	GO_mf:go_sugar_transmembrane_transporter_activity	SET	24	-0.25252	-0.0089903	0.17788	0.92214
GO_mf:go_voltage_gated_chlor...	GO_mf:go_voltage_gated_chloride_channel_activity	SET	9	-0.40123	-0.0087509	0.28247	0.92225
GO_cc:go_organelle_inner_mem...	GO_cc:go_organelle_inner_membrane	SET	489	-0.050452	-0.0080073	0.035493	0.9224
Curated_gene_sets:biocarta_c...30	Curated_gene_sets:biocarta_ctbp1_pathway	SET	8	-0.40808	-0.0083916	0.28704	0.92244
Curated_gene_sets:reactome_n...16	Curated_gene_sets:reactome_negative_epigenetic_regulation_of_rrna_expression	SET	89	-0.13256	-0.0090723	0.093232	0.92245
GO_bp:go_wound_healing_sprea...	GO_bp:go_wound_healing_spreading_of_epidermal_cells	SET	15	-0.31631	-0.008905	0.22241	0.9225
GO_cc:go_cell_body_fiber	GO_cc:go_cell_body_fiber	SET	7	-0.498	-0.0095794	0.35	0.9226
Curated_gene_sets:jackson_dn...2	Curated_gene_sets:jackson_dnmt1_targets_up	SET	78	-0.13358	-0.0085611	0.093843	0.92269
Curated_gene_sets:reactome_m...63	Curated_gene_sets:reactome_mitochondrial_fatty_acid_beta_oxidation	SET	36	-0.20857	-0.0090916	0.14648	0.92275
GO_bp:go_response_to_hydrope...	GO_bp:go_response_to_hydroperoxide	SET	19	-0.26155	-0.0082864	0.18359	0.92287
GO_bp:go_myeloid_leukocyte_c...	GO_bp:go_myeloid_leukocyte_cytokine_production	SET	30	-0.23742	-0.0094489	0.16649	0.92307
GO_bp:go_deoxyribonucleotide...	GO_bp:go_deoxyribonucleotide_biosynthetic_process	SET	14	-0.27355	-0.00744	0.19166	0.92324
GO_bp:go_venous_blood_vessel...1	GO_bp:go_venous_blood_vessel_development	SET	15	-0.34249	-0.009642	0.23994	0.92326
GO_bp:go_negative_regulation...652	GO_bp:go_negative_regulation_of_systemic_arterial_blood_pressure	SET	19	-0.29837	-0.0094526	0.20895	0.92333
GO_bp:go_apolipoprotein_a_i_...	GO_bp:go_apolipoprotein_a_i_mediated_signaling_pathway	SET	6	-0.62006	-0.011043	0.43419	0.92336
Curated_gene_sets:nakamura_m...3	Curated_gene_sets:nakamura_metastasis_model_up	SET	40	-0.16161	-0.0074245	0.11315	0.92338
Curated_gene_sets:lindgren_b...8	Curated_gene_sets:lindgren_bladder_cancer_high_recurrence	SET	48	-0.18127	-0.0091209	0.12686	0.92348
Curated_gene_sets:reactome_p...58	Curated_gene_sets:reactome_plasma_lipoprotein_assembly_remodeling_and_clearance	SET	69	-0.14843	-0.0089496	0.10386	0.92352
Curated_gene_sets:cadwell_at...2	Curated_gene_sets:cadwell_atg16l1_targets_up	SET	94	-0.12247	-0.008613	0.085686	0.92353
GO_bp:go_nucleotide_sugar_me...	GO_bp:go_nucleotide_sugar_metabolic_process	SET	18	-0.22985	-0.0070878	0.16079	0.92356
GO_bp:go_sodium_ion_transport	GO_bp:go_sodium_ion_transport	SET	208	-0.087378	-0.0091133	0.061102	0.92364
Curated_gene_sets:terao_aox4...4	Curated_gene_sets:terao_aox4_targets_skin_up	SET	24	-0.24977	-0.0088923	0.17457	0.92375
GO_bp:go_cellular_carbohydra...2	GO_bp:go_cellular_carbohydrate_catabolic_process	SET	40	-0.17211	-0.0079073	0.12029	0.92375
Curated_gene_sets:sartipy_bl...2	Curated_gene_sets:sartipy_blunted_by_insulin_resistance_up	SET	16	-0.29678	-0.0086289	0.20741	0.92376
GO_bp:go_t_helper_2_cell_cyt...	GO_bp:go_t_helper_2_cell_cytokine_production	SET	13	-0.35147	-0.009212	0.24549	0.92388
GO_bp:go_gas_homeostasis	GO_bp:go_gas_homeostasis	SET	9	-0.42593	-0.0092896	0.29729	0.92402
GO_bp:go_regulation_of_extri...1	GO_bp:go_regulation_of_extrinsic_apoptotic_signaling_pathway	SET	149	-0.10068	-0.0089012	0.070202	0.92422
GO_mf:go_rrna_guanine_methyl...	GO_mf:go_rrna_guanine_methyltransferase_activity	SET	5	-0.59456	-0.0096665	0.41454	0.92425
Curated_gene_sets:mikkelsen_...23	Curated_gene_sets:mikkelsen_mef_hcp_with_h3_unmethylated	SET	195	-0.089738	-0.0090654	0.062407	0.92477
GO_cc:go_proteasome_accessor...	GO_cc:go_proteasome_accessory_complex	SET	23	-0.21238	-0.007402	0.14768	0.92478
GO_bp:go_snrna_transcription...	GO_bp:go_snrna_transcription_by_rna_polymerase_iii	SET	6	-0.56334	-0.010033	0.3916	0.92485
GO_mf:go_syndecan_binding	GO_mf:go_syndecan_binding	SET	6	-0.53936	-0.0096056	0.37479	0.92493
Curated_gene_sets:tesar_jak_...2	Curated_gene_sets:tesar_jak_targets_mouse_es_d3_up	SET	7	-0.51773	-0.0099589	0.35974	0.92494
GO_bp:go_positive_regulation...294	GO_bp:go_positive_regulation_of_fibroblast_growth_factor_receptor_signaling_pathway	SET	7	-0.45196	-0.0086938	0.3139	0.92503
Curated_gene_sets:sotiriou_b...1	Curated_gene_sets:sotiriou_breast_cancer_grade_1_vs_3_dn	SET	51	-0.15599	-0.00809	0.10828	0.92515
GO_cc:go_dendritic_spine_mem...	GO_cc:go_dendritic_spine_membrane	SET	13	-0.35442	-0.0092892	0.24593	0.92522
Curated_gene_sets:reactome_t...111	Curated_gene_sets:reactome_triglyceride_biosynthesis	SET	12	-0.36685	-0.0092382	0.25446	0.92529
GO_bp:go_phosphatidylcholine...2	GO_bp:go_phosphatidylcholine_biosynthetic_process	SET	37	-0.19474	-0.0086053	0.13505	0.92533
GO_cc:go_ciliary_base	GO_cc:go_ciliary_base	SET	33	-0.20417	-0.0085215	0.1416	0.92533
GO_bp:go_membrane_depolariza...2	GO_bp:go_membrane_depolarization_during_action_potential	SET	36	-0.22943	-0.010001	0.15903	0.92544
GO_bp:go_regulation_of_excre...	GO_bp:go_regulation_of_excretion	SET	22	-0.26402	-0.0089997	0.18294	0.92551
GO_bp:go_mitochondrial_elect...2	GO_bp:go_mitochondrial_electron_transport_ubiquinol_to_cytochrome_c	SET	12	-0.29179	-0.0073481	0.20211	0.92558
GO_bp:go_positive_regulation...788	GO_bp:go_positive_regulation_of_t_cell_cytokine_production	SET	17	-0.31601	-0.0094705	0.21881	0.92565
GO_bp:go_regulation_of_extri...3	GO_bp:go_regulation_of_extrinsic_apoptotic_signaling_pathway_via_death_domain_receptors	SET	56	-0.16857	-0.0091595	0.11664	0.92579
Curated_gene_sets:mootha_gly...1	Curated_gene_sets:mootha_glycogen_metabolism	SET	19	-0.29908	-0.0094753	0.20694	0.9258
GO_mf:go_fatty_acid_derivati...	GO_mf:go_fatty_acid_derivative_binding	SET	27	-0.23671	-0.0089377	0.16378	0.9258
GO_bp:go_positive_regulation...262	GO_bp:go_positive_regulation_of_epithelial_to_mesenchymal_transition	SET	47	-0.19051	-0.0094856	0.1318	0.92583
GO_bp:go_fatty_acyl_coa_meta...	GO_bp:go_fatty_acyl_coa_metabolic_process	SET	7	-0.51165	-0.0098419	0.35384	0.9259
GO_bp:go_ureter_morphogenesis	GO_bp:go_ureter_morphogenesis	SET	7	-0.45548	-0.0087616	0.31498	0.92591
GO_bp:go_negative_regulation...548	GO_bp:go_negative_regulation_of_protein_k63_linked_ubiquitination	SET	6	-0.3836	-0.0068317	0.26525	0.92593
Curated_gene_sets:kegg_beta_...	Curated_gene_sets:kegg_beta_alanine_metabolism	SET	21	-0.26405	-0.0087941	0.18252	0.926
GO_bp:go_sleep	GO_bp:go_sleep	SET	31	-0.22417	-0.0090689	0.15466	0.92638
GO_bp:go_rna_phosphodiester_...3	GO_bp:go_rna_phosphodiester_bond_hydrolysis_exonucleolytic	SET	40	-0.17989	-0.0082646	0.12408	0.92643
Curated_gene_sets:reactome_n...52	Curated_gene_sets:reactome_nonhomologous_end_joining_nhej	SET	59	-0.15459	-0.0086214	0.10657	0.92654
GO_bp:go_response_to_hydrost...	GO_bp:go_response_to_hydrostatic_pressure	SET	5	-0.60496	-0.0098356	0.41703	0.92655
GO_bp:go_pigment_cell_differ...	GO_bp:go_pigment_cell_differentiation	SET	33	-0.22397	-0.0093477	0.15419	0.92681
GO_bp:go_skeletal_muscle_sat...2	GO_bp:go_skeletal_muscle_satellite_cell_differentiation	SET	8	-0.45647	-0.0093865	0.31412	0.9269
GO_bp:go_cytoskeleton_depend...2	GO_bp:go_cytoskeleton_dependent_intracellular_transport	SET	166	-0.093432	-0.0087152	0.064264	0.927
Curated_gene_sets:reactome_r...133	Curated_gene_sets:reactome_runx1_regulates_expression_of_components_of_tight_junctions	SET	5	-0.49012	-0.0079685	0.33667	0.92727
GO_bp:go_negative_regulation...210	GO_bp:go_negative_regulation_of_endocytosis	SET	39	-0.18542	-0.0084117	0.12737	0.92727
Curated_gene_sets:reactome_m...29	Curated_gene_sets:reactome_metabolism_of_amino_acids_and_derivatives	SET	356	-0.062126	-0.0084433	0.042646	0.9274
GO_bp:go_atrial_septum_devel...	GO_bp:go_atrial_septum_development	SET	20	-0.29071	-0.009449	0.19952	0.92744
GO_bp:go_translational_termi...	GO_bp:go_translational_termination	SET	105	-0.10735	-0.0079771	0.073635	0.92756
GO_cc:go_gamma_tubulin_large...	GO_cc:go_gamma_tubulin_large_complex	SET	8	-0.42057	-0.0086484	0.28835	0.92765
GO_cc:go_er_membrane_inserti...	GO_cc:go_er_membrane_insertion_complex	SET	4	-0.49001	-0.0071257	0.3359	0.92768
Curated_gene_sets:mccollum_g...1	Curated_gene_sets:mccollum_geldanamycin_resistance_dn	SET	7	-0.52702	-0.010138	0.36114	0.92775
GO_bp:go_negative_regulation...495	GO_bp:go_negative_regulation_of_osteoclast_development	SET	5	-0.59912	-0.0097406	0.41051	0.92777
Curated_gene_sets:vicent_met...	Curated_gene_sets:vicent_metastasis_up	SET	14	-0.36138	-0.009829	0.24757	0.9278
GO_bp:go_negative_regulation...446	GO_bp:go_negative_regulation_of_muscle_tissue_development	SET	49	-0.17987	-0.009144	0.12322	0.92781
Curated_gene_sets:reactome_e...33	Curated_gene_sets:reactome_erythropoietin_activates_phospholipase_c_gamma_plcg	SET	7	-0.49796	-0.0095786	0.34058	0.92813
GO_cc:go_mitochondrial_crista	GO_cc:go_mitochondrial_crista	SET	6	-0.50493	-0.0089925	0.34533	0.92814
Curated_gene_sets:reactome_e...24	Curated_gene_sets:reactome_epigenetic_regulation_of_gene_expression	SET	126	-0.11186	-0.0091001	0.076471	0.92823
Curated_gene_sets:biocarta_c...12	Curated_gene_sets:biocarta_cdc25_pathway	SET	9	-0.37212	-0.008116	0.25436	0.92825
Curated_gene_sets:wong_prote...	Curated_gene_sets:wong_proteasome_gene_module	SET	48	-0.16168	-0.0081352	0.11045	0.92838
Curated_gene_sets:stoner_eso...2	Curated_gene_sets:stoner_esophageal_carcinogenesis_up	SET	35	-0.21695	-0.0093247	0.14818	0.92841
Curated_gene_sets:gentile_uv...2	Curated_gene_sets:gentile_uv_high_dose_up	SET	20	-0.28416	-0.0092361	0.19393	0.92857
GO_bp:go_histone_h3_k36_meth...	GO_bp:go_histone_h3_k36_methylation	SET	11	-0.39811	-0.0095988	0.27136	0.92882
Curated_gene_sets:reactome_e...4	Curated_gene_sets:reactome_early_phase_of_hiv_life_cycle	SET	14	-0.31263	-0.0085031	0.213	0.92891
Curated_gene_sets:joseph_res...1	Curated_gene_sets:joseph_response_to_sodium_butyrate_dn	SET	59	-0.16335	-0.0091096	0.11125	0.92898
GO_bp:go_negative_regulation...214	GO_bp:go_negative_regulation_of_endothelial_cell_apoptotic_process	SET	29	-0.25627	-0.010028	0.1745	0.92902
GO_mf:go_camp_binding	GO_mf:go_camp_binding	SET	22	-0.26484	-0.0090277	0.18031	0.92904
GO_bp:go_spliceosomal_comple...	GO_bp:go_spliceosomal_complex_assembly	SET	53	-0.14708	-0.0077753	0.10011	0.9291
GO_bp:go_base_excision_repai...1	GO_bp:go_base_excision_repair_ap_site_formation	SET	10	-0.40272	-0.0092583	0.27411	0.9291
GO_mf:go_carbohydrate_binding	GO_mf:go_carbohydrate_binding	SET	262	-0.081457	-0.0095212	0.055431	0.92915
GO_bp:go_regulation_of_toll_...4	GO_bp:go_regulation_of_toll_like_receptor_9_signaling_pathway	SET	9	-0.45463	-0.0099155	0.30933	0.92917
GO_cc:go_chylomicron	GO_cc:go_chylomicron	SET	13	-0.34274	-0.0089832	0.23317	0.9292
Curated_gene_sets:reactome_f...15	Curated_gene_sets:reactome_fcgr_activation	SET	12	-0.35971	-0.0090583	0.2447	0.92921
GO_cc:go_nuclear_pore_nuclea...	GO_cc:go_nuclear_pore_nuclear_basket	SET	7	-0.53877	-0.010364	0.36632	0.92931
GO_cc:go_borc_complex	GO_cc:go_borc_complex	SET	8	-0.36338	-0.0074723	0.24704	0.92934
GO_bp:go_endothelial_cell_mi...	GO_bp:go_endothelial_cell_migration	SET	189	-0.09523	-0.0094726	0.064706	0.92944
GO_mf:go_gaba_gated_chloride...	GO_mf:go_gaba_gated_chloride_ion_channel_activity	SET	11	-0.47321	-0.01141	0.32154	0.92944
GO_bp:go_positive_regulation...568	GO_bp:go_positive_regulation_of_neuron_projection_regeneration	SET	9	-0.40975	-0.0089367	0.27841	0.92945
GO_cc:go_dynactin_complex	GO_cc:go_dynactin_complex	SET	8	-0.39858	-0.0081963	0.27065	0.92958
Curated_gene_sets:rao_bound_...2	Curated_gene_sets:rao_bound_by_sall4_isoform_a	SET	168	-0.098655	-0.0092572	0.066977	0.92961
GO_cc:go_granular_component	GO_cc:go_granular_component	SET	5	-0.54057	-0.0087887	0.36677	0.92974
GO_bp:go_negative_regulation...80	GO_bp:go_negative_regulation_of_cardiac_muscle_tissue_development	SET	30	-0.25294	-0.010066	0.17145	0.92992
Curated_gene_sets:pid_hes_he...	Curated_gene_sets:pid_hes_hey_pathway	SET	45	-0.19119	-0.0093155	0.12947	0.93012
GO_bp:go_positive_regulation...718	GO_bp:go_positive_regulation_of_response_to_wounding	SET	59	-0.16089	-0.0089728	0.10892	0.93018
GO_cc:go_cytoplasmic_stress_...	GO_cc:go_cytoplasmic_stress_granule	SET	54	-0.15763	-0.008411	0.10665	0.93028
Curated_gene_sets:reactome_t...52	Curated_gene_sets:reactome_tp53_regulates_transcription_of_cell_death_genes	SET	43	-0.19486	-0.0092813	0.13176	0.93041
Curated_gene_sets:reactome_s...157	Curated_gene_sets:reactome_synthesis_of_ketone_bodies	SET	8	-0.43089	-0.0088606	0.29128	0.93046
GO_mf:go_apolipoprotein_rece...	GO_mf:go_apolipoprotein_receptor_binding	SET	6	-0.54032	-0.0096228	0.36499	0.93061
Curated_gene_sets:nikolsky_b...8	Curated_gene_sets:nikolsky_breast_cancer_16q24_amplicon	SET	53	-0.28044	-0.014825	0.18917	0.93088
GO_bp:go_enteroendocrine_cel...	GO_bp:go_enteroendocrine_cell_differentiation	SET	27	-0.25721	-0.009712	0.17351	0.93088
Curated_gene_sets:lee_aging_...1	Curated_gene_sets:lee_aging_cerebellum_dn	SET	72	-0.1439	-0.0088624	0.097025	0.93097
Curated_gene_sets:turashvili...3	Curated_gene_sets:turashvili_breast_ductal_carcinoma_vs_ductal_normal_dn	SET	177	-0.098038	-0.0094402	0.066071	0.93106
GO_bp:go_renal_tubule_develo...	GO_bp:go_renal_tubule_development	SET	91	-0.13783	-0.0095379	0.09287	0.9311
GO_bp:go_regulation_of_prote...7	GO_bp:go_regulation_of_protein_binding	SET	206	-0.085477	-0.0088725	0.057579	0.93116
GO_bp:go_response_to_axon_in...	GO_bp:go_response_to_axon_injury	SET	70	-0.14708	-0.0089319	0.099047	0.93122
GO_bp:go_regulation_of_cardi...12	GO_bp:go_regulation_of_cardiac_muscle_tissue_development	SET	77	-0.15279	-0.0097296	0.1028	0.93139
GO_cc:go_pcaf_complex	GO_cc:go_pcaf_complex	SET	4	-0.5705	-0.0082963	0.38383	0.93139
GO_bp:go_blastocyst_developm...	GO_bp:go_blastocyst_development	SET	93	-0.12088	-0.0084561	0.081173	0.93177
GO_bp:go_negative_regulation...130	GO_bp:go_negative_regulation_of_cellular_extravasation	SET	8	-0.46142	-0.0094884	0.30972	0.93185
Curated_gene_sets:hesson_tum...	Curated_gene_sets:hesson_tumor_suppressor_cluster_3p21_3	SET	8	-0.54263	-0.011158	0.36381	0.93208
GO_cc:go_centriolar_subdista...	GO_cc:go_centriolar_subdistal_appendage	SET	8	-0.45788	-0.0094156	0.30685	0.93217
Curated_gene_sets:howlin_cit...4	Curated_gene_sets:howlin_cited1_targets_2_up	SET	17	-0.31274	-0.0093724	0.20954	0.9322
Curated_gene_sets:turjanski_...4	Curated_gene_sets:turjanski_mapk7_targets	SET	8	-0.51405	-0.010571	0.34442	0.93221
GO_bp:go_glycoprotein_biosyn...	GO_bp:go_glycoprotein_biosynthetic_process	SET	325	-0.069336	-0.0090111	0.046455	0.93221
GO_cc:go_dendrite_membrane	GO_cc:go_dendrite_membrane	SET	38	-0.21466	-0.0096129	0.14374	0.93232
GO_cc:go_perinuclear_endopla...	GO_cc:go_perinuclear_endoplasmic_reticulum	SET	20	-0.27667	-0.0089927	0.18522	0.93237
GO_bp:go_mitochondrial_respi...2	GO_bp:go_mitochondrial_respiratory_chain_complex_iii_assembly	SET	9	-0.34164	-0.0074512	0.22869	0.93239
GO_mf:go_acetylglucosaminylt...	GO_mf:go_acetylglucosaminyltransferase_activity	SET	49	-0.19122	-0.009721	0.12793	0.9325
Curated_gene_sets:fournier_a...5	Curated_gene_sets:fournier_acinar_development_late_up	SET	11	-0.39307	-0.0094773	0.26293	0.93253
GO_bp:go_respiratory_burst	GO_bp:go_respiratory_burst	SET	28	-0.22572	-0.0086789	0.15098	0.93254
GO_bp:go_hair_cell_different...	GO_bp:go_hair_cell_differentiation	SET	39	-0.21888	-0.0099297	0.14633	0.93263
Curated_gene_sets:biocarta_m...14	Curated_gene_sets:biocarta_mrp_pathway	SET	6	-0.53005	-0.0094399	0.35432	0.93266
Curated_gene_sets:grandvaux_...3	Curated_gene_sets:grandvaux_irf3_targets_up	SET	14	-0.35073	-0.0095394	0.23438	0.93272
GO_mf:go_protein_domain_spec...	GO_mf:go_protein_domain_specific_binding	SET	650	-0.048653	-0.0088637	0.032512	0.93272
Curated_gene_sets:huttmann_b...2	Curated_gene_sets:huttmann_b_cll_poor_survival_up	SET	259	-0.077327	-0.0089873	0.051649	0.93281
GO_bp:go_cellular_response_t...98	GO_bp:go_cellular_response_to_prostaglandin_e_stimulus	SET	15	-0.34533	-0.0097219	0.23046	0.93298
Curated_gene_sets:weng_por_t...4	Curated_gene_sets:weng_por_targets_liver_up	SET	37	-0.22044	-0.0097409	0.1471	0.933
Curated_gene_sets:reactome_v...1	Curated_gene_sets:reactome_vasopressin_like_receptors	SET	5	-0.66387	-0.010793	0.44288	0.93305
GO_cc:go_apicolateral_plasma...	GO_cc:go_apicolateral_plasma_membrane	SET	18	-0.32503	-0.010023	0.21675	0.93313
GO_mf:go_protein_heterodimer...	GO_mf:go_protein_heterodimerization_activity	SET	452	-0.061006	-0.0093182	0.040683	0.93313
GO_mf:go_phospholipase_c_act...	GO_mf:go_phospholipase_c_activity	SET	28	-0.23402	-0.0089983	0.15593	0.93329
GO_bp:go_response_to_lipid	GO_bp:go_response_to_lipid	SET	882	-0.044171	-0.0093142	0.029428	0.93332
GO_bp:go_cellular_sodium_ion...	GO_bp:go_cellular_sodium_ion_homeostasis	SET	16	-0.34884	-0.010143	0.23234	0.93337
Curated_gene_sets:vandesluis...3	Curated_gene_sets:vandesluis_commd1_targets_group_3_up	SET	74	-0.14245	-0.0088933	0.094818	0.93348
Curated_gene_sets:marks_hdac...2	Curated_gene_sets:marks_hdac_targets_up	SET	21	-0.28859	-0.0096114	0.19201	0.93357
GO_bp:go_excretion	GO_bp:go_excretion	SET	63	-0.1683	-0.0096978	0.11191	0.93368
GO_bp:go_photoreceptor_cell_...3	GO_bp:go_photoreceptor_cell_maintenance	SET	36	-0.22287	-0.0097148	0.14807	0.93385
GO_cc:go_external_side_of_pl...	GO_cc:go_external_side_of_plasma_membrane	SET	295	-0.078323	-0.0097058	0.05201	0.93395
GO_bp:go_locomotory_behavior	GO_bp:go_locomotory_behavior	SET	190	-0.095077	-0.009482	0.063058	0.93419
Curated_gene_sets:valk_aml_c...13	Curated_gene_sets:valk_aml_cluster_7	SET	25	-0.25617	-0.0093079	0.16973	0.93437
GO_bp:go_axon_regeneration	GO_bp:go_axon_regeneration	SET	45	-0.19597	-0.0095484	0.12984	0.93438
GO_bp:go_uterine_smooth_musc...	GO_bp:go_uterine_smooth_muscle_contraction	SET	11	-0.41428	-0.0099885	0.2742	0.93458
GO_bp:go_regulation_of_lipop...3	GO_bp:go_regulation_of_lipoprotein_lipase_activity	SET	21	-0.28087	-0.0093545	0.18584	0.93464
Curated_gene_sets:ghandhi_by...1	Curated_gene_sets:ghandhi_bystander_irradiation_dn	SET	13	-0.40038	-0.010494	0.26469	0.93481
GO_cc:go_germ_cell_nucleus	GO_cc:go_germ_cell_nucleus	SET	19	-0.28354	-0.0089827	0.18739	0.93486
Curated_gene_sets:reactome_t...85	Curated_gene_sets:reactome_transcriptional_regulation_of_white_adipocyte_differentiation	SET	81	-0.13888	-0.0090696	0.091783	0.93487
GO_bp:go_pyrimidine_containi...1	GO_bp:go_pyrimidine_containing_compound_biosynthetic_process	SET	50	-0.16972	-0.0087154	0.11216	0.93488
GO_cc:go_platelet_alpha_gran...3	GO_cc:go_platelet_alpha_granule_membrane	SET	16	-0.36097	-0.010495	0.23846	0.93495
Curated_gene_sets:reactome_p...64	Curated_gene_sets:reactome_platelet_calcium_homeostasis	SET	27	-0.23831	-0.0089981	0.15742	0.93496
Curated_gene_sets:reactome_a...46	Curated_gene_sets:reactome_activation_of_the_mrna_upon_binding_of_the_cap_binding_complex_and_eifs_and_subsequent_binding_to_43s	SET	54	-0.15851	-0.0084582	0.10464	0.93508
Curated_gene_sets:reactome_m...33	Curated_gene_sets:reactome_metabolism_of_fat_soluble_vitamins	SET	45	-0.19735	-0.0096156	0.13027	0.93509
GO_bp:go_l_serine_metabolic_...	GO_bp:go_l_serine_metabolic_process	SET	5	-0.38853	-0.0063167	0.25646	0.9351
Curated_gene_sets:biocarta_n...14	Curated_gene_sets:biocarta_nthi_pathway	SET	22	-0.28622	-0.0097568	0.18883	0.9352
Curated_gene_sets:reactome_c...109	Curated_gene_sets:reactome_cyp2e1_reactions	SET	11	-0.39166	-0.0094432	0.25837	0.93522
Curated_gene_sets:biocarta_l...6	Curated_gene_sets:biocarta_longevity_pathway	SET	15	-0.32455	-0.009137	0.21403	0.93528
Curated_gene_sets:reactome_s...151	Curated_gene_sets:reactome_synthesis_of_dolichyl_phosphate	SET	6	-0.49559	-0.0088261	0.32677	0.93531
Curated_gene_sets:reactome_d...12	Curated_gene_sets:reactome_dectin_2_family	SET	27	-0.2845	-0.010742	0.18757	0.93533
GO_cc:go_sperm_part	GO_cc:go_sperm_part	SET	182	-0.093822	-0.0091597	0.06184	0.93538
GO_bp:go_citrate_transport	GO_bp:go_citrate_transport	SET	6	-0.54742	-0.0097492	0.36067	0.93546
GO_mf:go_citrate_transmembra...	GO_mf:go_citrate_transmembrane_transporter_activity	SET	6	-0.54742	-0.0097492	0.36067	0.93546
GO_bp:go_regulation_of_vascu...3	GO_bp:go_regulation_of_vascular_smooth_muscle_cell_dedifferentiation	SET	2	-1.0457	-0.010753	0.68811	0.93569
GO_bp:go_innate_immune_respo...2	GO_bp:go_innate_immune_response_activating_cell_surface_receptor_signaling_pathway	SET	114	-0.11988	-0.0092798	0.078877	0.93572
GO_cc:go_side_of_membrane	GO_cc:go_side_of_membrane	SET	474	-0.061764	-0.009655	0.040612	0.93584
GO_cc:go_cell_body_membrane	GO_cc:go_cell_body_membrane	SET	28	-0.25847	-0.0099384	0.16992	0.93588
Curated_gene_sets:pomeroy_me...2	Curated_gene_sets:pomeroy_medulloblastoma_desmoplasic_vs_classic_up	SET	56	-0.16774	-0.0091143	0.11025	0.93592
GO_bp:go_tricuspid_valve_mor...	GO_bp:go_tricuspid_valve_morphogenesis	SET	5	-0.64351	-0.010462	0.42282	0.93598
GO_mf:go_disulfide_oxidoredu...	GO_mf:go_disulfide_oxidoreductase_activity	SET	38	-0.1935	-0.008665	0.12712	0.936
Curated_gene_sets:iyengar_re...	Curated_gene_sets:iyengar_response_to_adipocyte_factors	SET	10	-0.47623	-0.010948	0.31286	0.93601
GO_bp:go_negative_regulation...704	GO_bp:go_negative_regulation_of_type_i_interferon_production	SET	41	-0.19047	-0.0088591	0.12512	0.93602
GO_bp:go_response_to_progest...	GO_bp:go_response_to_progesterone	SET	46	-0.19329	-0.0095214	0.12697	0.93603
GO_bp:go_response_to_carbohy...	GO_bp:go_response_to_carbohydrate	SET	220	-0.085653	-0.0091845	0.056257	0.93605
GO_bp:go_atrial_cardiac_musc...3	GO_bp:go_atrial_cardiac_muscle_tissue_development	SET	7	-0.5024	-0.0096641	0.32978	0.93617
GO_bp:go_amp_biosynthetic_pr...	GO_bp:go_amp_biosynthetic_process	SET	5	-0.50401	-0.0081943	0.3307	0.93625
GO_bp:go_atrioventricular_va...2	GO_bp:go_atrioventricular_valve_formation	SET	7	-0.5496	-0.010572	0.36037	0.93637
GO_bp:go_positive_regulation...22	GO_bp:go_positive_regulation_of_alkaline_phosphatase_activity	SET	6	-0.5922	-0.010547	0.38828	0.93638
Curated_gene_sets:koyama_sem...1	Curated_gene_sets:koyama_sema3b_targets_dn	SET	328	-0.073188	-0.0095547	0.047972	0.93644
GO_mf:go_inositol_trisphosph...1	GO_mf:go_inositol_trisphosphate_kinase_activity	SET	5	-0.55455	-0.0090159	0.36274	0.93683
Curated_gene_sets:reactome_r...64	Curated_gene_sets:reactome_regulation_of_tp53_activity_through_acetylation	SET	28	-0.2319	-0.0089165	0.15168	0.93684
GO_bp:go_acyl_carnitine_tran...	GO_bp:go_acyl_carnitine_transport	SET	5	-0.41744	-0.0067868	0.27299	0.93688
GO_mf:go_acyl_carnitine_tran...	GO_mf:go_acyl_carnitine_transmembrane_transporter_activity	SET	5	-0.41744	-0.0067868	0.27299	0.93688
Curated_gene_sets:wang_methy...	Curated_gene_sets:wang_methylated_in_breast_cancer	SET	35	-0.22315	-0.0095912	0.14591	0.93691
GO_bp:go_regulation_of_myobl...2	GO_bp:go_regulation_of_myoblast_fusion	SET	21	-0.29739	-0.0099046	0.19443	0.93693
GO_mf:go_alcohol_dehydrogena...3	GO_mf:go_alcohol_dehydrogenase_nadpplus_activity	SET	21	-0.30343	-0.010106	0.19834	0.93697
GO_bp:go_auditory_receptor_c...4	GO_bp:go_auditory_receptor_cell_stereocilium_organization	SET	10	-0.42079	-0.0096737	0.27484	0.93711
Curated_gene_sets:shen_smarc...2	Curated_gene_sets:shen_smarca2_targets_up	SET	406	-0.06296	-0.0091255	0.04109	0.93726
GO_bp:go_negative_regulation...314	GO_bp:go_negative_regulation_of_innate_immune_response	SET	48	-0.17607	-0.0088591	0.11491	0.93726
GO_bp:go_cell_fate_determina...	GO_bp:go_cell_fate_determination	SET	42	-0.20898	-0.0098375	0.13634	0.93732
GO_bp:go_pyramidal_neuron_di...	GO_bp:go_pyramidal_neuron_differentiation	SET	7	-0.53754	-0.01034	0.35055	0.93741
GO_bp:go_striated_muscle_ada...	GO_bp:go_striated_muscle_adaptation	SET	47	-0.1974	-0.009829	0.12863	0.93755
GO_bp:go_metal_ion_homeostas...	GO_bp:go_metal_ion_homeostasis	SET	611	-0.054535	-0.0096428	0.0355	0.93774
Curated_gene_sets:reactome_r...21	Curated_gene_sets:reactome_regulation_by_c_flip	SET	11	-0.40563	-0.0097802	0.26405	0.93775
GO_cc:go_nucleolus	GO_cc:go_nucleolus	SET	867	-0.042482	-0.0088851	0.027648	0.93779
GO_bp:go_phagosome_acidifica...	GO_bp:go_phagosome_acidification	SET	28	-0.22919	-0.0088125	0.14914	0.93781
Curated_gene_sets:biocarta_i...2	Curated_gene_sets:biocarta_ifng_pathway	SET	6	-0.46514	-0.0082838	0.30264	0.93784
GO_bp:go_negative_regulation...717	GO_bp:go_negative_regulation_of_vasoconstriction	SET	7	-0.56791	-0.010924	0.36947	0.93786
GO_bp:go_trna_modification	GO_bp:go_trna_modification	SET	84	-0.12878	-0.008564	0.083698	0.93805
GO_mf:go_translation_initiat...2	GO_mf:go_translation_initiation_factor_binding	SET	28	-0.24511	-0.0094244	0.15927	0.93808
GO_mf:go_sodium_chloride_sym...	GO_mf:go_sodium_chloride_symporter_activity	SET	10	-0.45959	-0.010566	0.29846	0.9382
Curated_gene_sets:korkola_ch...2	Curated_gene_sets:korkola_choriocarcinoma_dn	SET	11	-0.38293	-0.0092327	0.24856	0.93828
GO_bp:go_inositol_phosphate_...1	GO_bp:go_inositol_phosphate_biosynthetic_process	SET	42	-0.19657	-0.0092535	0.12751	0.93841
GO_bp:go_regulation_of_epith...7	GO_bp:go_regulation_of_epithelial_to_mesenchymal_transition_involved_in_endocardial_cushion_formation	SET	6	-0.60128	-0.010708	0.38989	0.93848
Curated_gene_sets:kegg_taste...	Curated_gene_sets:kegg_taste_transduction	SET	50	-0.19474	-0.01	0.1262	0.93859
GO_mf:go_lysophosphatidic_ac...	GO_mf:go_lysophosphatidic_acid_binding	SET	4	-0.64663	-0.0094033	0.4186	0.93878
Curated_gene_sets:jazag_tgfb...3	Curated_gene_sets:jazag_tgfb1_signaling_via_smad4_dn	SET	61	-0.16123	-0.0091424	0.10437	0.9388
GO_bp:go_cell_volume_homeost...	GO_bp:go_cell_volume_homeostasis	SET	29	-0.22225	-0.0086967	0.14381	0.93887
Curated_gene_sets:climent_br...1	Curated_gene_sets:climent_breast_cancer_copy_number_dn	SET	9	-0.46393	-0.010118	0.30013	0.93891
GO_cc:go_cytosolic_part	GO_cc:go_cytosolic_part	SET	230	-0.082336	-0.0090248	0.053257	0.93894
GO_cc:go_mitotic_spindle_ast...	GO_cc:go_mitotic_spindle_astral_microtubule	SET	4	-0.60491	-0.0087966	0.39118	0.93899
Curated_gene_sets:kegg_glyco...3	Curated_gene_sets:kegg_glycosaminoglycan_biosynthesis_heparan_sulfate	SET	25	-0.27047	-0.0098275	0.17481	0.93908
GO_bp:go_regulation_of_lysos...1	GO_bp:go_regulation_of_lysosomal_lumen_ph	SET	13	-0.3426	-0.0089794	0.22142	0.93909
GO_bp:go_associative_learning	GO_bp:go_associative_learning	SET	76	-0.15492	-0.009801	0.10011	0.93912
GO_bp:go_hormone_mediated_si...	GO_bp:go_hormone_mediated_signaling_pathway	SET	225	-0.085466	-0.0092667	0.055206	0.93919
Curated_gene_sets:reactome_g...37	Curated_gene_sets:reactome_generic_transcription_pathway	SET	1156	-0.039891	-0.0095565	0.025767	0.9392
GO_bp:go_regulation_of_vascu...9	GO_bp:go_regulation_of_vasculogenesis	SET	14	-0.37002	-0.010064	0.23888	0.9393
Curated_gene_sets:gaussmann_...3	Curated_gene_sets:gaussmann_mll_af4_fusion_targets_b_dn	SET	7	-0.55633	-0.010701	0.35894	0.93941
GO_bp:go_cellular_aldehyde_m...	GO_bp:go_cellular_aldehyde_metabolic_process	SET	40	-0.21138	-0.0097113	0.13637	0.93942
GO_bp:go_embryonic_eye_morph...	GO_bp:go_embryonic_eye_morphogenesis	SET	34	-0.23553	-0.009978	0.15191	0.93948
GO_bp:go_regulation_of_heter...	GO_bp:go_regulation_of_heterotypic_cell_cell_adhesion	SET	25	-0.27375	-0.0099466	0.1765	0.93954
GO_bp:go_positive_regulation...620	GO_bp:go_positive_regulation_of_phagocytosis	SET	61	-0.17446	-0.0098926	0.11241	0.93966
GO_cc:go_respirasome	GO_cc:go_respirasome	SET	86	-0.12236	-0.0082328	0.078816	0.93972
GO_mf:go_sodium_ion_transmem...	GO_mf:go_sodium_ion_transmembrane_transporter_activity	SET	144	-0.11556	-0.010045	0.074429	0.93973
GO_bp:go_cellular_response_t...12	GO_bp:go_cellular_response_to_biotic_stimulus	SET	224	-0.090314	-0.0097709	0.058126	0.93987
GO_bp:go_ribonucleoprotein_c...1	GO_bp:go_ribonucleoprotein_complex_biogenesis	SET	421	-0.058642	-0.0086517	0.037733	0.93991
GO_bp:go_t_cell_apoptotic_pr...	GO_bp:go_t_cell_apoptotic_process	SET	47	-0.19423	-0.0096707	0.12483	0.94012
GO_bp:go_nucleus_localization	GO_bp:go_nucleus_localization	SET	23	-0.27363	-0.009537	0.17577	0.94023
Curated_gene_sets:fortschegg...1	Curated_gene_sets:fortschegger_phf8_targets_dn	SET	730	-0.04837	-0.0093182	0.031068	0.94025
Curated_gene_sets:mikkelsen_...3	Curated_gene_sets:mikkelsen_es_hcp_with_h3_unmethylated	SET	59	-0.18032	-0.010056	0.11579	0.94029
GO_bp:go_negative_regulation...46	GO_bp:go_negative_regulation_of_b_cell_activation	SET	28	-0.24861	-0.009559	0.15957	0.94038
GO_bp:go_ear_development	GO_bp:go_ear_development	SET	213	-0.095711	-0.0101	0.061429	0.94039
Curated_gene_sets:reactome_s...118	Curated_gene_sets:reactome_sting_mediated_induction_of_host_immune_responses	SET	15	-0.32939	-0.0092731	0.21108	0.94067
GO_cc:go_ribonuclease_mrp_co...	GO_cc:go_ribonuclease_mrp_complex	SET	6	-0.52714	-0.009388	0.33758	0.94079
Curated_gene_sets:vart_kshv_...2	Curated_gene_sets:vart_kshv_infection_angiogenic_markers_up	SET	157	-0.112	-0.010162	0.071662	0.94095
Curated_gene_sets:biocarta_m...11	Curated_gene_sets:biocarta_mitr_pathway	SET	5	-0.62043	-0.010087	0.39689	0.94099
GO_bp:go_negative_regulation...524	GO_bp:go_negative_regulation_of_platelet_activation	SET	18	-0.31493	-0.0097117	0.20131	0.94113
GO_bp:go_chylomicron_remodel...	GO_bp:go_chylomicron_remodeling	SET	9	-0.43444	-0.0094753	0.27766	0.94116
GO_mf:go_gaba_receptor_activ...	GO_mf:go_gaba_receptor_activity	SET	18	-0.37699	-0.011625	0.24089	0.9412
Curated_gene_sets:biocarta_l...5	Curated_gene_sets:biocarta_lis1_pathway	SET	18	-0.30112	-0.0092857	0.1924	0.94121
GO_bp:go_dendritic_cell_apop...	GO_bp:go_dendritic_cell_apoptotic_process	SET	10	-0.45139	-0.010377	0.28833	0.94126
GO_bp:go_cell_motility_invol...	GO_bp:go_cell_motility_involved_in_cerebral_cortex_radial_glia_guided_migration	SET	7	-0.45149	-0.0086849	0.28834	0.9413
GO_cc:go_neuron_projection_m...	GO_cc:go_neuron_projection_membrane	SET	57	-0.18573	-0.010181	0.11857	0.94136
GO_cc:go_core_mediator_compl...	GO_cc:go_core_mediator_complex	SET	7	-0.47229	-0.009085	0.30123	0.94154
GO_bp:go_cell_differentiatio...2	GO_bp:go_cell_differentiation_in_spinal_cord	SET	51	-0.20667	-0.010718	0.13176	0.94161
GO_mf:go_monosaccharide_bind...	GO_mf:go_monosaccharide_binding	SET	74	-0.14514	-0.0090614	0.092519	0.94164
Curated_gene_sets:neben_aml_...1	Curated_gene_sets:neben_aml_with_flt3_or_nras_dn	SET	12	-0.33519	-0.0084408	0.21365	0.94165
GO_mf:go_receptor_activator_...	GO_mf:go_receptor_activator_activity	SET	11	-0.40904	-0.0098623	0.26058	0.94175
GO_bp:go_auditory_receptor_c...1	GO_bp:go_auditory_receptor_cell_development	SET	17	-0.34217	-0.010254	0.21769	0.942
GO_bp:go_regulation_of_pancr...	GO_bp:go_regulation_of_pancreatic_juice_secretion	SET	6	-0.49564	-0.0088271	0.31514	0.94211
GO_bp:go_glucose_6_phosphate...	GO_bp:go_glucose_6_phosphate_metabolic_process	SET	10	-0.4151	-0.009543	0.2639	0.94213
GO_mf:go_arachidonic_acid_mo...	GO_mf:go_arachidonic_acid_monooxygenase_activity	SET	15	-0.35549	-0.010008	0.226	0.94213
GO_bp:go_response_to_camp	GO_bp:go_response_to_camp	SET	97	-0.1336	-0.0095438	0.084921	0.94216
Curated_gene_sets:bruins_uvc...1	Curated_gene_sets:bruins_uvc_response_early_late	SET	292	-0.07555	-0.0093152	0.048012	0.9422
GO_bp:go_regulation_of_trans...24	GO_bp:go_regulation_of_translational_termination	SET	9	-0.44099	-0.009618	0.2802	0.94223
GO_bp:go_regulation_of_cardi...14	GO_bp:go_regulation_of_cardiac_vascular_smooth_muscle_cell_differentiation	SET	3	-0.82925	-0.010444	0.52675	0.94228
Curated_gene_sets:kenny_ctnn...1	Curated_gene_sets:kenny_ctnnb1_targets_dn	SET	51	-0.18045	-0.0093584	0.11462	0.94229
Curated_gene_sets:nagy_staga...	Curated_gene_sets:nagy_staga_components_human	SET	12	-0.34621	-0.0087183	0.21989	0.9423
GO_bp:go_artery_development	GO_bp:go_artery_development	SET	84	-0.16321	-0.010853	0.10363	0.94235
GO_mf:go_monocarboxylate_sod...	GO_mf:go_monocarboxylate_sodium_symporter_activity	SET	9	-0.47039	-0.010259	0.29867	0.94236
GO_bp:go_peptidoglycan_catab...	GO_bp:go_peptidoglycan_catabolic_process	SET	6	-0.59946	-0.010676	0.38055	0.94239
Curated_gene_sets:reactome_p...97	Curated_gene_sets:reactome_propionyl_coa_catabolism	SET	5	-0.72668	-0.011814	0.46117	0.94245
GO_bp:go_response_to_oleic_a...	GO_bp:go_response_to_oleic_acid	SET	6	-0.64145	-0.011424	0.40701	0.94248
GO_bp:go_high_density_lipopr...3	GO_bp:go_high_density_lipoprotein_particle_remodeling	SET	17	-0.30711	-0.0092038	0.19479	0.94255
GO_bp:go_regulation_of_prote...33	GO_bp:go_regulation_of_protein_localization_to_cell_surface	SET	37	-0.21551	-0.0095231	0.13654	0.94275
GO_bp:go_skeletal_muscle_ada...	GO_bp:go_skeletal_muscle_adaptation	SET	27	-0.26665	-0.010068	0.1689	0.94279
GO_mf:go_calcium_sodium_anti...	GO_mf:go_calcium_sodium_antiporter_activity	SET	5	-0.56722	-0.0092219	0.35922	0.94282
GO_bp:go_negative_regulation...610	GO_bp:go_negative_regulation_of_signal_transduction_in_absence_of_ligand	SET	33	-0.2379	-0.0099294	0.15064	0.94285
Curated_gene_sets:west_adren...2	Curated_gene_sets:west_adrenocortical_carcinoma_vs_adenoma_up	SET	17	-0.32515	-0.0097444	0.20586	0.94288
Curated_gene_sets:meinhold_o...2	Curated_gene_sets:meinhold_ovarian_cancer_low_grade_up	SET	12	-0.39027	-0.009828	0.24708	0.94289
GO_cc:go_cell_tip	GO_cc:go_cell_tip	SET	7	-0.62157	-0.011957	0.39346	0.94291
GO_bp:go_ump_biosynthetic_pr...	GO_bp:go_ump_biosynthetic_process	SET	9	-0.42476	-0.0092642	0.2688	0.94296
GO_bp:go_regulation_of_t_cel...5	GO_bp:go_regulation_of_t_cell_cytokine_production	SET	28	-0.25692	-0.0098787	0.1625	0.94306
GO_bp:go_semicircular_canal_...1	GO_bp:go_semicircular_canal_development	SET	9	-0.51274	-0.011183	0.32418	0.94312
Curated_gene_sets:reactome_p...79	Curated_gene_sets:reactome_pre_notch_expression_and_processing	SET	89	-0.14271	-0.0097673	0.090196	0.94319
GO_bp:go_positive_regulation...596	GO_bp:go_positive_regulation_of_organ_growth	SET	46	-0.21118	-0.010403	0.13342	0.94325
Curated_gene_sets:biocarta_g...2	Curated_gene_sets:biocarta_g2_pathway	SET	24	-0.25645	-0.0091302	0.16198	0.94331
Curated_gene_sets:huang_gata...2	Curated_gene_sets:huang_gata2_targets_up	SET	144	-0.11367	-0.0098812	0.071797	0.94331
GO_cc:go_mediator_complex	GO_cc:go_mediator_complex	SET	34	-0.22198	-0.009404	0.14	0.94358
GO_mf:go_steroid_hormone_rec...2	GO_mf:go_steroid_hormone_receptor_binding	SET	89	-0.13876	-0.0094971	0.087508	0.94359
GO_cc:go_gaba_receptor_compl...	GO_cc:go_gaba_receptor_complex	SET	16	-0.40836	-0.011873	0.25743	0.94366
GO_bp:go_regulation_of_ph	GO_bp:go_regulation_of_ph	SET	95	-0.13475	-0.0095266	0.084894	0.94376
Curated_gene_sets:shepard_cr...1	Curated_gene_sets:shepard_crush_and_burn_mutant_dn	SET	185	-0.099176	-0.0097611	0.062436	0.9439
GO_cc:go_interstitial_matrix	GO_cc:go_interstitial_matrix	SET	12	-0.37352	-0.0094061	0.2351	0.94393
GO_cc:go_mitochondrial_prote...	GO_cc:go_mitochondrial_protein_complex	SET	249	-0.077358	-0.008818	0.048665	0.94403
GO_mf:go_heparan_sulfate_n_a...	GO_mf:go_heparan_sulfate_n_acetylglucosaminyltransferase_activity	SET	6	-0.63641	-0.011334	0.40026	0.94407
GO_bp:go_microtubule_nucleat...3	GO_bp:go_microtubule_nucleation_by_microtubule_organizing_center	SET	8	-0.51024	-0.010492	0.3208	0.94413
GO_bp:go_organic_acid_biosyn...	GO_bp:go_organic_acid_biosynthetic_process	SET	280	-0.078253	-0.0094512	0.04918	0.94421
GO_bp:go_sterol_import	GO_bp:go_sterol_import	SET	10	-0.42427	-0.0097537	0.26663	0.94421
Curated_gene_sets:verhaak_gl...3	Curated_gene_sets:verhaak_glioblastoma_neural	SET	120	-0.11781	-0.0093544	0.074025	0.94424
GO_mf:go_beta_2_adrenergic_r...	GO_mf:go_beta_2_adrenergic_receptor_binding	SET	5	-0.65353	-0.010625	0.41003	0.94451
GO_bp:go_c4_dicarboxylate_tr...	GO_bp:go_c4_dicarboxylate_transport	SET	22	-0.31088	-0.010597	0.19504	0.94452
Curated_gene_sets:reactome_t...49	Curated_gene_sets:reactome_tp53_regulates_transcription_of_additional_cell_cycle_genes_whose_exact_role_in_the_p53_pathway_remain_uncertain	SET	21	-0.287	-0.0095587	0.18002	0.94455
GO_bp:go_nls_bearing_protein...	GO_bp:go_nls_bearing_protein_import_into_nucleus	SET	21	-0.28838	-0.0096044	0.18079	0.94465
Curated_gene_sets:nguyen_not...1	Curated_gene_sets:nguyen_notch1_targets_dn	SET	81	-0.14672	-0.0095817	0.091951	0.94471
Curated_gene_sets:maloney_re...1	Curated_gene_sets:maloney_response_to_17aag_dn	SET	74	-0.14622	-0.009129	0.091593	0.9448
Curated_gene_sets:reactome_p...68	Curated_gene_sets:reactome_polo_like_kinase_mediated_events	SET	16	-0.26686	-0.0077589	0.16715	0.94481
Curated_gene_sets:he_pten_ta...1	Curated_gene_sets:he_pten_targets_dn	SET	7	-0.53979	-0.010383	0.33777	0.94498
GO_bp:go_secretion_of_lysoso...	GO_bp:go_secretion_of_lysosomal_enzymes	SET	6	-0.45523	-0.0081074	0.28482	0.945
GO_bp:go_negative_regulation...655	GO_bp:go_negative_regulation_of_t_cell_differentiation	SET	39	-0.22165	-0.010055	0.13862	0.94507
Curated_gene_sets:kurokawa_l...2	Curated_gene_sets:kurokawa_liver_cancer_early_recurrence_up	SET	12	-0.34272	-0.0086305	0.21425	0.94515
Curated_gene_sets:fontaine_p...1	Curated_gene_sets:fontaine_papillary_thyroid_carcinoma_dn	SET	72	-0.16197	-0.0099753	0.10125	0.94516
Curated_gene_sets:reactome_o...3	Curated_gene_sets:reactome_o_linked_glycosylation	SET	108	-0.14385	-0.01084	0.089922	0.94516
GO_bp:go_pyrimidine_ribonucl...1	GO_bp:go_pyrimidine_ribonucleoside_catabolic_process	SET	13	-0.41685	-0.010925	0.2605	0.94521
GO_bp:go_extracellular_exoso...	GO_bp:go_extracellular_exosome_assembly	SET	7	-0.53789	-0.010347	0.33602	0.94528
Curated_gene_sets:reactome_h...3	Curated_gene_sets:reactome_hdl_assembly	SET	8	-0.48	-0.0098704	0.29971	0.94536
Curated_gene_sets:dalessio_t...	Curated_gene_sets:dalessio_tsa_response	SET	19	-0.32425	-0.010273	0.20237	0.94544
Curated_gene_sets:reactome_z...4	Curated_gene_sets:reactome_zinc_transporters	SET	17	-0.31983	-0.009585	0.19949	0.94555
GO_bp:go_blood_vessel_endoth...3	GO_bp:go_blood_vessel_endothelial_cell_proliferation_involved_in_sprouting_angiogenesis	SET	19	-0.35085	-0.011115	0.21879	0.94559
GO_bp:go_potassium_ion_impor...	GO_bp:go_potassium_ion_import_across_plasma_membrane	SET	43	-0.21049	-0.010026	0.13117	0.94572
Curated_gene_sets:zhang_resp...3	Curated_gene_sets:zhang_response_to_ikk_inhibitor_and_tnf_dn	SET	102	-0.13848	-0.010143	0.086286	0.94573
GO_bp:go_activation_of_immun...	GO_bp:go_activation_of_immune_response	SET	572	-0.058383	-0.0099991	0.036342	0.94591
Curated_gene_sets:reactome_g...61	Curated_gene_sets:reactome_glyoxylate_metabolism_and_glycine_degradation	SET	29	-0.23588	-0.0092299	0.14681	0.94593
GO_bp:go_endothelial_cell_ac...	GO_bp:go_endothelial_cell_activation	SET	10	-0.47351	-0.010886	0.29461	0.94599
GO_mf:go_lipid_phosphatase_a...	GO_mf:go_lipid_phosphatase_activity	SET	11	-0.40581	-0.0097844	0.25245	0.94602
GO_cc:go_proton_transporting...9	GO_cc:go_proton_transporting_v_type_atpase_v1_domain	SET	8	-0.46182	-0.0094967	0.28705	0.94617
Curated_gene_sets:pid_reg_gr...	Curated_gene_sets:pid_reg_gr_pathway	SET	81	-0.15595	-0.010185	0.096859	0.9463
Curated_gene_sets:newman_erc...2	Curated_gene_sets:newman_ercc6_targets_up	SET	26	-0.30373	-0.011254	0.18859	0.94635
GO_bp:go_negative_regulation...281	GO_bp:go_negative_regulation_of_heart_contraction	SET	23	-0.27735	-0.0096665	0.17219	0.94637
GO_bp:go_extracellular_matri...2	GO_bp:go_extracellular_matrix_constituent_secretion	SET	11	-0.45017	-0.010854	0.27945	0.94639
Curated_gene_sets:reactome_m...76	Curated_gene_sets:reactome_mitotic_prophase	SET	122	-0.12233	-0.0097941	0.075936	0.9464
Curated_gene_sets:johansson_...2	Curated_gene_sets:johansson_brain_cancer_early_vs_late_up	SET	8	-0.48182	-0.0099079	0.29887	0.94652
GO_bp:go_developmental_matur...	GO_bp:go_developmental_maturation	SET	269	-0.084611	-0.010019	0.052469	0.94657
GO_mf:go_vitamin_d_receptor_...	GO_mf:go_vitamin_d_receptor_binding	SET	13	-0.38676	-0.010137	0.23972	0.94666
Curated_gene_sets:johansson_...3	Curated_gene_sets:johansson_gliomagenesis_by_pdgfb_dn	SET	20	-0.29828	-0.009695	0.18481	0.94672
GO_bp:go_regulation_of_heart...1	GO_bp:go_regulation_of_heart_growth	SET	62	-0.18756	-0.010722	0.11615	0.94681
GO_bp:go_pyrimidine_nucleoba...1	GO_bp:go_pyrimidine_nucleobase_biosynthetic_process	SET	7	-0.47387	-0.0091153	0.29339	0.94685
Curated_gene_sets:pid_tnf_pa...	Curated_gene_sets:pid_tnf_pathway	SET	44	-0.20225	-0.0097445	0.1252	0.94689
GO_mf:go_cytidine_deaminase_...	GO_mf:go_cytidine_deaminase_activity	SET	12	-0.44131	-0.011113	0.27296	0.94703
GO_bp:go_negative_regulation...678	GO_bp:go_negative_regulation_of_transcription_by_rna_polymerase_i	SET	4	-0.71644	-0.010419	0.44304	0.94706
GO_cc:go_protein_lipid_compl...	GO_cc:go_protein_lipid_complex	SET	38	-0.22008	-0.0098557	0.13578	0.94747
GO_mf:go_oxygen_binding	GO_mf:go_oxygen_binding	SET	34	-0.22722	-0.0096257	0.14005	0.94763
GO_bp:go_cytoplasmic_sequest...3	GO_bp:go_cytoplasmic_sequestering_of_transcription_factor	SET	14	-0.38613	-0.010502	0.23799	0.94764
GO_bp:go_thyroid_hormone_tra...	GO_bp:go_thyroid_hormone_transport	SET	5	-0.68909	-0.011203	0.42463	0.94768
Curated_gene_sets:madan_dppa...	Curated_gene_sets:madan_dppa4_targets	SET	50	-0.19824	-0.01018	0.12207	0.94781
Curated_gene_sets:hoffman_cl...1	Curated_gene_sets:hoffman_clock_targets_dn	SET	10	-0.45962	-0.010566	0.28289	0.94788
GO_bp:go_chiasma_assembly	GO_bp:go_chiasma_assembly	SET	7	-0.53611	-0.010313	0.32996	0.94789
GO_bp:go_sphingomyelin_metab...	GO_bp:go_sphingomyelin_metabolic_process	SET	6	-0.62227	-0.011082	0.38282	0.94796
Curated_gene_sets:nakamura_m...1	Curated_gene_sets:nakamura_metastasis	SET	44	-0.19061	-0.0091837	0.11725	0.94799
GO_bp:go_anion_homeostasis	GO_bp:go_anion_homeostasis	SET	54	-0.18823	-0.010044	0.11572	0.94808
GO_mf:go_carboxypeptidase_ac...	GO_mf:go_carboxypeptidase_activity	SET	44	-0.20496	-0.0098748	0.12583	0.94832
GO_bp:go_positive_regulation...141	GO_bp:go_positive_regulation_of_cellular_amine_metabolic_process	SET	6	-0.62402	-0.011113	0.38308	0.94833
GO_bp:go_positive_regulation...96	GO_bp:go_positive_regulation_of_cardioblast_differentiation	SET	6	-0.64401	-0.01147	0.39534	0.94834
GO_mf:go_metallocarboxypepti...	GO_mf:go_metallocarboxypeptidase_activity	SET	27	-0.25762	-0.0097272	0.15808	0.94841
Curated_gene_sets:reactome_i...77	Curated_gene_sets:reactome_iron_uptake_and_transport	SET	55	-0.17638	-0.0094984	0.10817	0.9485
GO_bp:go_gamma_aminobutyric_...2	GO_bp:go_gamma_aminobutyric_acid_signaling_pathway	SET	22	-0.31958	-0.010894	0.19581	0.94866
GO_bp:go_regulation_of_cytol...	GO_bp:go_regulation_of_cytolysis	SET	17	-0.37265	-0.011168	0.22833	0.94866
Curated_gene_sets:yague_pret...1	Curated_gene_sets:yague_pretumor_drug_resistance_dn	SET	13	-0.40758	-0.010683	0.24969	0.94869
GO_bp:go_auditory_receptor_c...3	GO_bp:go_auditory_receptor_cell_morphogenesis	SET	12	-0.41411	-0.010428	0.25351	0.94881
Curated_gene_sets:kegg_non_h...	Curated_gene_sets:kegg_non_homologous_end_joining	SET	13	-0.34751	-0.0091081	0.21239	0.94909
GO_bp:go_regulation_of_fibro...1	GO_bp:go_regulation_of_fibroblast_growth_factor_receptor_signaling_pathway	SET	27	-0.28149	-0.010629	0.17188	0.94925
GO_bp:go_atp_metabolic_proce...	GO_bp:go_atp_metabolic_process	SET	42	-0.18909	-0.0089013	0.11537	0.94939
Curated_gene_sets:reactome_d...51	Curated_gene_sets:reactome_diseases_associated_with_glycosylation_precursor_biosynthesis	SET	19	-0.27805	-0.0088089	0.16961	0.94942
GO_mf:go_rna_helicase_activi...	GO_mf:go_rna_helicase_activity	SET	47	-0.18099	-0.0090118	0.11041	0.94942
GO_bp:go_regulation_of_endot...4	GO_bp:go_regulation_of_endothelial_cell_migration	SET	148	-0.12005	-0.010579	0.073228	0.94943
Curated_gene_sets:amit_egf_r...5	Curated_gene_sets:amit_egf_response_240_hela	SET	59	-0.18163	-0.010129	0.11076	0.94948
Curated_gene_sets:sig_pip3_s...1	Curated_gene_sets:sig_pip3_signaling_in_b_lymphocytes	SET	33	-0.24575	-0.010257	0.14985	0.94949
GO_bp:go_inositol_trisphosph...	GO_bp:go_inositol_trisphosphate_biosynthetic_process	SET	23	-0.28833	-0.010049	0.17562	0.94967
GO_bp:go_regulation_of_maint...	GO_bp:go_regulation_of_maintenance_of_sister_chromatid_cohesion	SET	6	-0.59398	-0.010578	0.36181	0.94967
GO_mf:go_ap_2_adaptor_comple...	GO_mf:go_ap_2_adaptor_complex_binding	SET	7	-0.49961	-0.0096105	0.30426	0.9497
Curated_gene_sets:pid_nfkapp...1	Curated_gene_sets:pid_nfkappab_atypical_pathway	SET	16	-0.36641	-0.010653	0.22293	0.94986
Curated_gene_sets:rashi_resp...4	Curated_gene_sets:rashi_response_to_ionizing_radiation_4	SET	46	-0.20118	-0.00991	0.12226	0.95005
GO_bp:go_regulation_of_ribos...	GO_bp:go_regulation_of_ribosome_biogenesis	SET	14	-0.3926	-0.010678	0.23846	0.95015
GO_bp:go_regulation_of_cytos...2	GO_bp:go_regulation_of_cytosolic_calcium_ion_concentration	SET	329	-0.080556	-0.010532	0.048891	0.95028
Curated_gene_sets:biocarta_i...7	Curated_gene_sets:biocarta_il12_pathway	SET	18	-0.33279	-0.010262	0.20185	0.95038
Curated_gene_sets:reactome_c...54	Curated_gene_sets:reactome_chylomicron_assembly	SET	10	-0.40333	-0.0092724	0.2446	0.95041
GO_bp:go_epithelial_to_mesen...2	GO_bp:go_epithelial_to_mesenchymal_transition_involved_in_endocardial_cushion_formation	SET	16	-0.39223	-0.011404	0.23781	0.95045
GO_bp:go_response_to_nutrient	GO_bp:go_response_to_nutrient	SET	204	-0.097824	-0.010105	0.05928	0.95054
GO_bp:go_cellular_response_t...5	GO_bp:go_cellular_response_to_aldehyde	SET	6	-0.60936	-0.010852	0.3686	0.95084
GO_bp:go_platelet_dense_gran...	GO_bp:go_platelet_dense_granule_organization	SET	8	-0.52626	-0.010822	0.31796	0.95104
GO_bp:go_regulation_of_inclu...	GO_bp:go_regulation_of_inclusion_body_assembly	SET	15	-0.362	-0.010191	0.21862	0.95111
GO_bp:go_cellular_response_t...59	GO_bp:go_cellular_response_to_interferon_beta	SET	21	-0.30938	-0.010304	0.18685	0.95111
GO_cc:go_podosome	GO_cc:go_podosome	SET	29	-0.24762	-0.0096895	0.14936	0.95133
GO_bp:go_positive_regulation...84	GO_bp:go_positive_regulation_of_calcium_ion_transport_into_cytosol	SET	54	-0.20358	-0.010863	0.12271	0.95144
Curated_gene_sets:reactome_p...48	Curated_gene_sets:reactome_pi_3k_cascade:fgfr3	SET	17	-0.34817	-0.010434	0.20977	0.95151
GO_bp:go_response_to_l_ascor...	GO_bp:go_response_to_l_ascorbic_acid	SET	5	-0.66887	-0.010875	0.40283	0.95158
GO_bp:go_negative_regulation...160	GO_bp:go_negative_regulation_of_cold_induced_thermogenesis	SET	45	-0.21017	-0.01024	0.12649	0.95169
GO_bp:go_cardiac_right_ventr...	GO_bp:go_cardiac_right_ventricle_morphogenesis	SET	19	-0.3569	-0.011307	0.2147	0.95177
Curated_gene_sets:weber_meth...5	Curated_gene_sets:weber_methylated_icp_in_fibroblast	SET	22	-0.30326	-0.010337	0.18238	0.95181
GO_bp:go_cellular_potassium_...	GO_bp:go_cellular_potassium_ion_homeostasis	SET	13	-0.44113	-0.011562	0.26513	0.95192
GO_mf:go_alpha_n_acetylneura...	GO_mf:go_alpha_n_acetylneuraminate_alpha_2_8_sialyltransferase_activity	SET	5	-0.72019	-0.011709	0.43241	0.95209
Curated_gene_sets:reactome_a...4	Curated_gene_sets:reactome_abacavir_transport_and_metabolism	SET	10	-0.3914	-0.008998	0.23491	0.95215
GO_bp:go_regulation_of_epith...1	GO_bp:go_regulation_of_epithelial_cell_apoptotic_process	SET	71	-0.18014	-0.011017	0.10811	0.95215
GO_bp:go_hematopoietic_stem_...3	GO_bp:go_hematopoietic_stem_cell_proliferation	SET	21	-0.30037	-0.010004	0.18016	0.95226
GO_bp:go_lipid_digestion	GO_bp:go_lipid_digestion	SET	17	-0.36765	-0.011018	0.22042	0.95233
GO_bp:go_embryonic_organ_dev...	GO_bp:go_embryonic_organ_development	SET	411	-0.074092	-0.010803	0.044403	0.95239
GO_cc:go_peptidase_complex	GO_cc:go_peptidase_complex	SET	86	-0.13893	-0.0093479	0.083239	0.95244
GO_mf:go_proton_exporting_at...2	GO_mf:go_proton_exporting_atpase_activity_phosphorylative_mechanism	SET	13	-0.31914	-0.0083646	0.19116	0.95248
GO_bp:go_telomere_tethering_...	GO_bp:go_telomere_tethering_at_nuclear_periphery	SET	6	-0.61637	-0.010977	0.36917	0.95249
Curated_gene_sets:shiraishi_...2	Curated_gene_sets:shiraishi_plzf_targets_up	SET	9	-0.44029	-0.0096028	0.26334	0.95273
GO_bp:go_response_to_pheromo...	GO_bp:go_response_to_pheromone	SET	6	-0.56805	-0.010117	0.33969	0.95275
GO_bp:go_negative_regulation...174	GO_bp:go_negative_regulation_of_cytokine_secretion_involved_in_immune_response	SET	6	-0.59276	-0.010557	0.35395	0.95299
Curated_gene_sets:collis_prk...1	Curated_gene_sets:collis_prkdc_regulators	SET	19	-0.33722	-0.010684	0.20126	0.95308
GO_bp:go_negative_regulation...324	GO_bp:go_negative_regulation_of_interleukin_13_production	SET	7	-0.57002	-0.010965	0.34011	0.95312
GO_cc:go_ribosome	GO_cc:go_ribosome	SET	213	-0.088826	-0.0093737	0.052999	0.95312
GO_bp:go_cell_surface_recept...2	GO_bp:go_cell_surface_receptor_signaling_pathway_involved_in_heart_development	SET	27	-0.28785	-0.010869	0.17165	0.95322
Curated_gene_sets:claus_pgr_...2	Curated_gene_sets:claus_pgr_positive_meningioma_up	SET	10	-0.42752	-0.0098285	0.25489	0.95325
Curated_gene_sets:kamminga_s...	Curated_gene_sets:kamminga_senescence	SET	38	-0.21676	-0.0097067	0.12923	0.95325
Curated_gene_sets:ferrando_l...	Curated_gene_sets:ferrando_lyl1_neighbors	SET	16	-0.35816	-0.010414	0.21336	0.95338
Curated_gene_sets:chesler_br...4	Curated_gene_sets:chesler_brain_highest_genetic_variance	SET	34	-0.24339	-0.010311	0.14488	0.9535
GO_cc:go_presynaptic_active_...1	GO_cc:go_presynaptic_active_zone	SET	67	-0.17659	-0.010492	0.1051	0.95352
GO_bp:go_negative_regulation...715	GO_bp:go_negative_regulation_of_vascular_smooth_muscle_cell_proliferation	SET	17	-0.36454	-0.010925	0.21683	0.95363
GO_bp:go_extrinsic_apoptotic...2	GO_bp:go_extrinsic_apoptotic_signaling_pathway_via_death_domain_receptors	SET	79	-0.16266	-0.010491	0.096664	0.95378
GO_bp:go_sterol_transport	GO_bp:go_sterol_transport	SET	94	-0.14347	-0.01009	0.085223	0.95385
GO_mf:go_potassium_transport...	GO_mf:go_potassium_transporting_atpase_activity	SET	11	-0.46988	-0.011329	0.27898	0.95393
GO_bp:go_positive_regulation...153	GO_bp:go_positive_regulation_of_centrosome_cycle	SET	11	-0.41544	-0.010017	0.24648	0.95405
GO_bp:go_negative_regulation...279	GO_bp:go_negative_regulation_of_guanyl_nucleotide_exchange_factor_activity	SET	5	-0.62838	-0.010216	0.37185	0.95446
GO_bp:go_sequestering_of_ext...	GO_bp:go_sequestering_of_extracellular_ligand_from_receptor	SET	9	-0.51816	-0.011301	0.30621	0.95468
GO_bp:go_regulation_of_isoty...2	GO_bp:go_regulation_of_isotype_switching_to_ige_isotypes	SET	6	-0.59004	-0.010508	0.34825	0.95489
Curated_gene_sets:kyng_norma...2	Curated_gene_sets:kyng_normal_aging_up	SET	14	-0.35947	-0.0097771	0.21214	0.95491
Curated_gene_sets:biocarta_s...18	Curated_gene_sets:biocarta_sumo_pathway	SET	6	-0.50588	-0.0090094	0.29854	0.95491
GO_bp:go_heart_trabecula_mor...	GO_bp:go_heart_trabecula_morphogenesis	SET	34	-0.27458	-0.011632	0.16188	0.95506
Curated_gene_sets:reactome_z...3	Curated_gene_sets:reactome_zinc_influx_into_cells_by_the_slc39_gene_family	SET	10	-0.41663	-0.0095782	0.24561	0.95508
GO_mf:go_dolichyl_phosphate_...	GO_mf:go_dolichyl_phosphate_mannose_protein_mannosyltransferase_activity	SET	8	-0.43738	-0.0089941	0.2578	0.9551
Curated_gene_sets:amit_egf_r...10	Curated_gene_sets:amit_egf_response_480_mcf10a	SET	42	-0.22312	-0.010503	0.13134	0.95532
GO_bp:go_embryonic_organ_mor...	GO_bp:go_embryonic_organ_morphogenesis	SET	280	-0.09179	-0.011086	0.053981	0.95546
Curated_gene_sets:reactome_t...105	Curated_gene_sets:reactome_transport_of_small_molecules	SET	697	-0.05526	-0.010411	0.032476	0.95557
GO_mf:go_phospholipid_transp...	GO_mf:go_phospholipid_transporter_activity	SET	62	-0.18547	-0.010602	0.10899	0.95558
GO_bp:go_artery_morphogenesis	GO_bp:go_artery_morphogenesis	SET	61	-0.20636	-0.011701	0.12124	0.95562
GO_bp:go_regulation_of_membr...3	GO_bp:go_regulation_of_membrane_invagination	SET	15	-0.40408	-0.011376	0.23737	0.95564
GO_bp:go_response_to_steroid...	GO_bp:go_response_to_steroid_hormone	SET	373	-0.075272	-0.010467	0.044195	0.95572
GO_cc:go_ccr4_not_complex	GO_cc:go_ccr4_not_complex	SET	16	-0.3373	-0.009807	0.19801	0.95575
Curated_gene_sets:piccaluga_...1	Curated_gene_sets:piccaluga_angioimmunoblastic_lymphoma_dn	SET	123	-0.13358	-0.010738	0.078397	0.95579
GO_mf:go_cxcr3_chemokine_rec...	GO_mf:go_cxcr3_chemokine_receptor_binding	SET	5	-0.77238	-0.012557	0.45234	0.95613
Curated_gene_sets:reactome_t...120	Curated_gene_sets:reactome_trna_processing_in_the_nucleus	SET	57	-0.17381	-0.0095277	0.10174	0.95621
GO_mf:go_phosphofructokinase...	GO_mf:go_phosphofructokinase_activity	SET	6	-0.48427	-0.0086245	0.28324	0.95634
GO_bp:go_negative_regulation...498	GO_bp:go_negative_regulation_of_oxidative_stress_induced_intrinsic_apoptotic_signaling_pathway	SET	18	-0.29833	-0.0091997	0.1742	0.9566
GO_bp:go_bone_trabecula_form...	GO_bp:go_bone_trabecula_formation	SET	10	-0.44908	-0.010324	0.2621	0.95667
GO_bp:go_positive_regulation...67	GO_bp:go_positive_regulation_of_blood_pressure	SET	35	-0.26206	-0.011263	0.15282	0.9568
GO_bp:go_calcium_independent...	GO_bp:go_calcium_independent_cell_cell_adhesion_via_plasma_membrane_cell_adhesion_molecules	SET	22	-0.31471	-0.010728	0.1835	0.95682
Curated_gene_sets:reactome_g...34	Curated_gene_sets:reactome_gene_expression_transcription	SET	1410	-0.039775	-0.010448	0.023185	0.95687
GO_cc:go_endopeptidase_compl...	GO_cc:go_endopeptidase_complex	SET	66	-0.16237	-0.0095752	0.094478	0.95714
GO_cc:go_nucleoid	GO_cc:go_nucleoid	SET	43	-0.20028	-0.0095396	0.11645	0.95726
GO_bp:go_regulation_of_histo...6	GO_bp:go_regulation_of_histone_h3_k36_methylation	SET	5	-0.69685	-0.01133	0.40512	0.95728
GO_mf:go_phosphatidylcholine...1	GO_mf:go_phosphatidylcholine_sterol_o_acyltransferase_activator_activity	SET	6	-0.6102	-0.010867	0.35477	0.95728
GO_bp:go_cellular_chemical_h...	GO_bp:go_cellular_chemical_homeostasis	SET	753	-0.054836	-0.010722	0.031875	0.95731
GO_bp:go_negative_regulation...386	GO_bp:go_negative_regulation_of_lymphocyte_differentiation	SET	48	-0.21943	-0.011041	0.12754	0.95732
GO_mf:go_intronic_transcript...	GO_mf:go_intronic_transcription_regulatory_region_dna_binding	SET	13	-0.43057	-0.011285	0.24997	0.9575
GO_mf:go_prostaglandin_e_rec...	GO_mf:go_prostaglandin_e_receptor_activity	SET	5	-0.64599	-0.010503	0.37497	0.95753
GO_bp:go_response_to_bacteri...2	GO_bp:go_response_to_bacterium	SET	578	-0.06373	-0.01097	0.036923	0.95782
GO_bp:go_type_b_pancreatic_c...2	GO_bp:go_type_b_pancreatic_cell_development	SET	20	-0.34458	-0.0112	0.1996	0.95785
GO_cc:go_sin3_type_complex	GO_cc:go_sin3_type_complex	SET	16	-0.33246	-0.0096663	0.19258	0.95785
GO_bp:go_arterial_endothelia...	GO_bp:go_arterial_endothelial_cell_differentiation	SET	6	-0.68593	-0.012216	0.39731	0.95786
GO_bp:go_mature_b_cell_diffe...2	GO_bp:go_mature_b_cell_differentiation_involved_in_immune_response	SET	17	-0.38326	-0.011486	0.22198	0.95787
GO_bp:go_organophosphate_est...	GO_bp:go_organophosphate_ester_transport	SET	110	-0.1377	-0.010471	0.079739	0.95789
Curated_gene_sets:weigel_oxi...2	Curated_gene_sets:weigel_oxidative_stress_by_hne_and_tbh	SET	59	-0.19777	-0.011029	0.11436	0.95812
GO_mf:go_inhibitory_extracel...	GO_mf:go_inhibitory_extracellular_ligand_gated_ion_channel_activity	SET	12	-0.50184	-0.012638	0.29004	0.9582
GO_bp:go_cellular_lipid_meta...	GO_bp:go_cellular_lipid_metabolic_process	SET	838	-0.051242	-0.010545	0.029612	0.95822
GO_bp:go_positive_regulation...474	GO_bp:go_positive_regulation_of_maintenance_of_sister_chromatid_cohesion	SET	5	-0.67588	-0.010989	0.39016	0.95838
GO_bp:go_high_density_lipopr...2	GO_bp:go_high_density_lipoprotein_particle_clearance	SET	12	-0.40134	-0.010107	0.23161	0.95843
Curated_gene_sets:kannan_tp5...1	Curated_gene_sets:kannan_tp53_targets_dn	SET	22	-0.30512	-0.010401	0.17602	0.95849
GO_bp:go_positive_regulation...165	GO_bp:go_positive_regulation_of_cholesterol_esterification	SET	9	-0.51761	-0.011289	0.29846	0.95855
Curated_gene_sets:biocarta_n...7	Curated_gene_sets:biocarta_nkt_pathway	SET	24	-0.31164	-0.011095	0.17959	0.95864
Curated_gene_sets:ouellet_cu...2	Curated_gene_sets:ouellet_cultured_ovarian_cancer_invasive_vs_lmp_up	SET	64	-0.1557	-0.0090425	0.089671	0.95874
GO_bp:go_response_to_cortico...3	GO_bp:go_response_to_corticotropin_releasing_hormone	SET	5	-0.62548	-0.010169	0.36015	0.95877
Curated_gene_sets:dazard_uv_...6	Curated_gene_sets:dazard_uv_response_cluster_g4	SET	20	-0.32686	-0.010624	0.18815	0.95881
GO_bp:go_blood_vessel_matura...	GO_bp:go_blood_vessel_maturation	SET	8	-0.57021	-0.011725	0.32806	0.9589
GO_bp:go_antigen_processing_...8	GO_bp:go_antigen_processing_and_presentation_of_lipid_antigen_via_mhc_class_ib	SET	7	-0.67251	-0.012936	0.3869	0.9589
Curated_gene_sets:biocarta_e...15	Curated_gene_sets:biocarta_erad_pathway	SET	19	-0.29745	-0.0094236	0.17108	0.95894
Curated_gene_sets:corre_mult...2	Curated_gene_sets:corre_multiple_myeloma_up	SET	68	-0.18598	-0.011132	0.10693	0.959
Curated_gene_sets:reactome_i...76	Curated_gene_sets:reactome_irf3_mediated_induction_of_type_i_ifn	SET	12	-0.40739	-0.010259	0.23421	0.95901
GO_bp:go_thioester_metabolic...	GO_bp:go_thioester_metabolic_process	SET	48	-0.21069	-0.010601	0.12107	0.95908
GO_bp:go_nose_development	GO_bp:go_nose_development	SET	14	-0.42973	-0.011688	0.24694	0.95908
GO_bp:go_cell_proliferation_...2	GO_bp:go_cell_proliferation_in_forebrain	SET	24	-0.31889	-0.011353	0.1832	0.95912
GO_cc:go_basal_cortex	GO_cc:go_basal_cortex	SET	5	-0.58122	-0.0094496	0.3337	0.95922
GO_bp:go_regulation_of_nodal...1	GO_bp:go_regulation_of_nodal_signaling_pathway	SET	7	-0.56083	-0.010788	0.32138	0.9595
GO_bp:go_intrinsic_apoptotic...9	GO_bp:go_intrinsic_apoptotic_signaling_pathway_in_response_to_oxidative_stress	SET	40	-0.21524	-0.0098888	0.12331	0.95955
Curated_gene_sets:chiang_liv...3	Curated_gene_sets:chiang_liver_cancer_subclass_interferon_dn	SET	49	-0.22253	-0.011313	0.12745	0.95959
Curated_gene_sets:tsai_dnajb...2	Curated_gene_sets:tsai_dnajb4_targets_up	SET	13	-0.41193	-0.010797	0.23575	0.9597
GO_bp:go_positive_regulation...451	GO_bp:go_positive_regulation_of_lipid_metabolic_process	SET	129	-0.13401	-0.01103	0.076665	0.95976
Curated_gene_sets:ueda_centr...	Curated_gene_sets:ueda_central_clock	SET	81	-0.1638	-0.010697	0.093643	0.95986
GO_bp:go_guanosine_containin...2	GO_bp:go_guanosine_containing_compound_metabolic_process	SET	23	-0.28657	-0.009988	0.16379	0.9599
GO_bp:go_heart_valve_formati...	GO_bp:go_heart_valve_formation	SET	12	-0.48109	-0.012115	0.27491	0.95993
Curated_gene_sets:johnstone_...1	Curated_gene_sets:johnstone_parvb_targets_1_dn	SET	59	-0.19878	-0.011086	0.11357	0.95995
GO_bp:go_positive_regulation...92	GO_bp:go_positive_regulation_of_cardiac_muscle_cell_proliferation	SET	25	-0.31754	-0.011538	0.18138	0.95999
GO_cc:go_respiratory_chain_c...1	GO_cc:go_respiratory_chain_complex	SET	72	-0.14815	-0.0091242	0.084546	0.96013
Curated_gene_sets:takeda_tar...3	Curated_gene_sets:takeda_targets_of_nup98_hoxa9_fusion_16d_dn	SET	111	-0.14276	-0.010905	0.08145	0.96016
GO_bp:go_reelin_mediated_sig...	GO_bp:go_reelin_mediated_signaling_pathway	SET	7	-0.57457	-0.011052	0.32778	0.96018
GO_mf:go_acylglycerol_o_acyl...	GO_mf:go_acylglycerol_o_acyltransferase_activity	SET	19	-0.34712	-0.010997	0.19802	0.96018
Curated_gene_sets:reactome_c...34	Curated_gene_sets:reactome_cell_surface_interactions_at_the_vascular_wall	SET	130	-0.13629	-0.011261	0.077702	0.96027
GO_cc:go_nuclear_chromosome_...	GO_cc:go_nuclear_chromosome_telomeric_region	SET	116	-0.13357	-0.010429	0.076148	0.96028
Curated_gene_sets:zaidi_oste...	Curated_gene_sets:zaidi_osteoblast_transcription_factors	SET	13	-0.41502	-0.010878	0.23641	0.9604
GO_bp:go_regulation_of_andro...	GO_bp:go_regulation_of_androgen_receptor_signaling_pathway	SET	24	-0.2925	-0.010413	0.16655	0.96046
Curated_gene_sets:shin_b_cel...5	Curated_gene_sets:shin_b_cell_lymphoma_cluster_6	SET	11	-0.49223	-0.011868	0.28009	0.96057
Curated_gene_sets:reactome_a...68	Curated_gene_sets:reactome_akt_phosphorylates_targets_in_the_cytosol	SET	14	-0.35479	-0.0096499	0.20182	0.96062
GO_bp:go_fructose_6_phosphat...	GO_bp:go_fructose_6_phosphate_metabolic_process	SET	9	-0.46741	-0.010194	0.26582	0.96065
GO_cc:go_pml_body	GO_cc:go_pml_body	SET	94	-0.14893	-0.010474	0.084651	0.96073
GO_mf:go_sh2_domain_binding	GO_mf:go_sh2_domain_binding	SET	33	-0.26542	-0.011078	0.15079	0.96081
GO_bp:go_inner_ear_auditory_...	GO_bp:go_inner_ear_auditory_receptor_cell_differentiation	SET	31	-0.29099	-0.011772	0.16522	0.96089
GO_mf:go_ligase_activity_for...4	GO_mf:go_ligase_activity_forming_carbon_sulfur_bonds	SET	38	-0.22876	-0.010244	0.12978	0.96102
GO_bp:go_negative_regulation...604	GO_bp:go_negative_regulation_of_ryanodine_sensitive_calcium_release_channel_activity	SET	10	-0.48631	-0.01118	0.27571	0.96111
GO_bp:go_renal_sodium_ion_tr...	GO_bp:go_renal_sodium_ion_transport	SET	5	-0.61498	-0.0099984	0.34861	0.96113
GO_bp:go_regulation_of_vascu...5	GO_bp:go_regulation_of_vascular_smooth_muscle_cell_proliferation	SET	49	-0.22337	-0.011356	0.12661	0.96114
GO_mf:go_n_acetylgalactosami...	GO_mf:go_n_acetylgalactosamine_4_o_sulfotransferase_activity	SET	5	-0.80547	-0.013095	0.45654	0.96115
Curated_gene_sets:reactome_t...78	Curated_gene_sets:reactome_transcriptional_regulation_by_runx2	SET	118	-0.13083	-0.010302	0.0741	0.96126
GO_bp:go_columnar_cuboidal_e...1	GO_bp:go_columnar_cuboidal_epithelial_cell_development	SET	53	-0.21763	-0.011505	0.12324	0.96129
GO_bp:go_regulation_of_mirna...	GO_bp:go_regulation_of_mirna_metabolic_process	SET	7	-0.5639	-0.010847	0.3192	0.96134
Curated_gene_sets:gryder_pax...3	Curated_gene_sets:gryder_pax3foxo1_top_enhancers	SET	437	-0.074345	-0.01117	0.042028	0.96154
GO_bp:go_regulation_of_integ...1	GO_bp:go_regulation_of_integrin_activation	SET	12	-0.44874	-0.0113	0.25355	0.96161
Curated_gene_sets:reactome_b...30	Curated_gene_sets:reactome_branched_chain_amino_acid_catabolism	SET	18	-0.36584	-0.011282	0.20671	0.96162
GO_bp:go_branched_chain_amin...1	GO_bp:go_branched_chain_amino_acid_catabolic_process	SET	18	-0.36584	-0.011282	0.20671	0.96162
GO_bp:go_response_to_ether	GO_bp:go_response_to_ether	SET	12	-0.41582	-0.010471	0.23476	0.96173
GO_bp:go_protein_localizatio...14	GO_bp:go_protein_localization_to_cytoplasmic_stress_granule	SET	6	-0.49166	-0.0087562	0.27712	0.96197
GO_bp:go_negative_regulation...591	GO_bp:go_negative_regulation_of_response_to_interferon_gamma	SET	7	-0.52984	-0.010192	0.29818	0.9622
GO_bp:go_cellular_response_t...100	GO_bp:go_cellular_response_to_purine_containing_compound	SET	13	-0.47385	-0.012419	0.26661	0.96223
Curated_gene_sets:schaeffer_...15	Curated_gene_sets:schaeffer_prostate_development_and_cancer_box5_up	SET	10	-0.49634	-0.01141	0.27924	0.96225
GO_bp:go_determination_of_li...	GO_bp:go_determination_of_liver_left_right_asymmetry	SET	5	-0.61338	-0.0099725	0.34502	0.96228
GO_mf:go_myosin_ii_binding	GO_mf:go_myosin_ii_binding	SET	8	-0.55317	-0.011375	0.31113	0.96228
GO_mf:go_roundabout_binding	GO_mf:go_roundabout_binding	SET	5	-0.70127	-0.011401	0.39435	0.96231
GO_cc:go_proton_transporting...7	GO_cc:go_proton_transporting_v_type_atpase_complex	SET	24	-0.27801	-0.0098978	0.1562	0.96244
GO_cc:go_stereocilia_couplin...	GO_cc:go_stereocilia_coupling_link	SET	7	-0.63955	-0.012302	0.35924	0.96248
GO_bp:go_negative_regulation...474	GO_bp:go_negative_regulation_of_nf_kappab_transcription_factor_activity	SET	74	-0.16889	-0.010544	0.094847	0.96251
GO_mf:go_transforming_growth...1	GO_mf:go_transforming_growth_factor_beta_binding	SET	22	-0.34	-0.01159	0.19087	0.96256
GO_bp:go_positive_regulation...151	GO_bp:go_positive_regulation_of_cellular_response_to_transforming_growth_factor_beta_stimulus	SET	27	-0.29775	-0.011243	0.16706	0.96264
Curated_gene_sets:biocarta_f...9	Curated_gene_sets:biocarta_fxr_pathway	SET	7	-0.57669	-0.011093	0.32356	0.96265
Curated_gene_sets:reactome_r...28	Curated_gene_sets:reactome_regulation_of_expression_of_slits_and_robos	SET	164	-0.11034	-0.010231	0.061847	0.96279
GO_bp:go_t_cell_receptor_sig...	GO_bp:go_t_cell_receptor_signaling_pathway	SET	185	-0.11081	-0.010906	0.062074	0.96287
GO_cc:go_ribosomal_subunit	GO_cc:go_ribosomal_subunit	SET	176	-0.10322	-0.0099116	0.057723	0.96312
GO_mf:go_translation_termina...	GO_mf:go_translation_termination_factor_activity	SET	6	-0.47663	-0.0084885	0.26654	0.96312
Curated_gene_sets:zhang_brea...1	Curated_gene_sets:zhang_breast_cancer_progenitors_dn	SET	132	-0.12433	-0.010351	0.069508	0.96316
GO_bp:go_optic_nerve_develop...	GO_bp:go_optic_nerve_development	SET	12	-0.45234	-0.011391	0.25281	0.9632
GO_mf:go_nuclear_localizatio...	GO_mf:go_nuclear_localization_sequence_binding	SET	24	-0.30458	-0.010844	0.17022	0.96322
GO_mf:go_ribosomal_protein_s...	GO_mf:go_ribosomal_protein_s6_kinase_activity	SET	5	-0.61172	-0.0099454	0.34158	0.96334
Curated_gene_sets:lund_silen...	Curated_gene_sets:lund_silenced_by_methylation	SET	15	-0.37357	-0.010517	0.20842	0.96346
GO_bp:go_protein_o_linked_gl...1	GO_bp:go_protein_o_linked_glycosylation	SET	105	-0.15046	-0.01118	0.083914	0.9635
Curated_gene_sets:seitz_neop...1	Curated_gene_sets:seitz_neoplastic_transformation_by_8p_deletion_dn	SET	30	-0.2675	-0.010646	0.14904	0.96365
Curated_gene_sets:reactome_p...14	Curated_gene_sets:reactome_pentose_phosphate_pathway	SET	13	-0.43742	-0.011465	0.24354	0.96375
GO_mf:go_secondary_active_mo...	GO_mf:go_secondary_active_monocarboxylate_transmembrane_transporter_activity	SET	11	-0.49285	-0.011883	0.27415	0.96388
GO_bp:go_podosome_assembly	GO_bp:go_podosome_assembly	SET	17	-0.34014	-0.010194	0.18912	0.96395
GO_mf:go_anion_sodium_sympor...	GO_mf:go_anion_sodium_symporter_activity	SET	13	-0.45908	-0.012032	0.25515	0.964
GO_bp:go_regulation_of_prote...38	GO_bp:go_regulation_of_protein_localization_to_endosome	SET	11	-0.48249	-0.011633	0.2681	0.96403
GO_bp:go_response_to_molecul...	GO_bp:go_response_to_molecule_of_bacterial_origin	SET	327	-0.086851	-0.011322	0.048172	0.96429
Curated_gene_sets:andersen_l...2	Curated_gene_sets:andersen_liver_cancer_krt19_up	SET	33	-0.2657	-0.011089	0.14725	0.96441
GO_cc:go_cytochrome_complex	GO_cc:go_cytochrome_complex	SET	24	-0.2685	-0.0095591	0.14873	0.96448
GO_mf:go_2_iron_2_sulfur_clu...	GO_mf:go_2_iron_2_sulfur_cluster_binding	SET	21	-0.32288	-0.010754	0.17868	0.96461
GO_bp:go_regulation_of_lipop...4	GO_bp:go_regulation_of_lipoprotein_metabolic_process	SET	10	-0.54805	-0.012599	0.30298	0.96476
GO_bp:go_negative_regulation...384	GO_bp:go_negative_regulation_of_lymphocyte_activation	SET	136	-0.13368	-0.011295	0.07381	0.96493
GO_mf:go_rna_stem_loop_bindi...	GO_mf:go_rna_stem_loop_binding	SET	15	-0.41499	-0.011683	0.22884	0.96511
Curated_gene_sets:lu_ezh2_ta...1	Curated_gene_sets:lu_ezh2_targets_dn	SET	360	-0.080664	-0.011023	0.044448	0.96521
GO_bp:go_nuclear_pore_organi...	GO_bp:go_nuclear_pore_organization	SET	14	-0.45183	-0.012289	0.24894	0.96523
GO_bp:go_cerebellar_cortex_f...	GO_bp:go_cerebellar_cortex_formation	SET	19	-0.35446	-0.01123	0.19516	0.96533
GO_cc:go_multimeric_ribonucl...	GO_cc:go_multimeric_ribonuclease_p_complex	SET	10	-0.47398	-0.010896	0.26085	0.96539
GO_bp:go_axial_mesoderm_deve...	GO_bp:go_axial_mesoderm_development	SET	7	-0.49971	-0.0096123	0.27496	0.96541
GO_mf:go_exoribonuclease_act...	GO_mf:go_exoribonuclease_activity	SET	36	-0.24316	-0.010599	0.13374	0.96547
Curated_gene_sets:lindgren_b...4	Curated_gene_sets:lindgren_bladder_cancer_cluster_2a_up	SET	8	-0.5921	-0.012176	0.32534	0.96561
GO_mf:go_complement_receptor...	GO_mf:go_complement_receptor_activity	SET	5	-0.806	-0.013104	0.44267	0.96567
GO_mf:go_poly_pyrimidine_tra...	GO_mf:go_poly_pyrimidine_tract_binding	SET	28	-0.26133	-0.010048	0.14352	0.96568
GO_bp:go_positive_regulation...621	GO_bp:go_positive_regulation_of_phagocytosis_engulfment	SET	12	-0.49335	-0.012424	0.27069	0.96581
Curated_gene_sets:geiss_resp...1	Curated_gene_sets:geiss_response_to_dsrna_dn	SET	15	-0.40469	-0.011393	0.22125	0.9663
GO_bp:go_positive_regulation...668	GO_bp:go_positive_regulation_of_protein_localization_to_cell_surface	SET	17	-0.34886	-0.010455	0.19071	0.96632
GO_bp:go_cytoplasmic_mrna_pr...	GO_bp:go_cytoplasmic_mrna_processing_body_assembly	SET	20	-0.3242	-0.010537	0.17697	0.96651
GO_bp:go_negative_regulation...373	GO_bp:go_negative_regulation_of_lipid_localization	SET	41	-0.23746	-0.011045	0.12962	0.96652
GO_bp:go_natural_killer_cell...5	GO_bp:go_natural_killer_cell_degranulation	SET	7	-0.50965	-0.0098036	0.27811	0.96656
Curated_gene_sets:reactome_m...12	Curated_gene_sets:reactome_mecp2_regulates_transcription_factors	SET	4	-0.94191	-0.013697	0.51349	0.96669
GO_bp:go_cerebellar_granular...1	GO_bp:go_cerebellar_granular_layer_development	SET	12	-0.46067	-0.011601	0.25071	0.96692
GO_bp:go_organophosphate_met...	GO_bp:go_organophosphate_metabolic_process	SET	504	-0.068595	-0.011048	0.037286	0.96709
GO_bp:go_female_meiosis_chro...	GO_bp:go_female_meiosis_chromosome_segregation	SET	5	-0.71348	-0.0116	0.38753	0.96719
GO_bp:go_cardiac_atrium_deve...	GO_bp:go_cardiac_atrium_development	SET	34	-0.28564	-0.012101	0.15504	0.96728
GO_bp:go_positive_regulation...148	GO_bp:go_positive_regulation_of_cellular_respiration	SET	7	-0.55167	-0.010612	0.29931	0.96734
Curated_gene_sets:bruneau_se...1	Curated_gene_sets:bruneau_septation_atrial	SET	5	-0.7794	-0.012672	0.42283	0.96735
GO_bp:go_inclusion_body_asse...	GO_bp:go_inclusion_body_assembly	SET	21	-0.33037	-0.011003	0.17922	0.96736
GO_bp:go_heart_growth	GO_bp:go_heart_growth	SET	84	-0.18509	-0.012308	0.10028	0.96753
GO_bp:go_neuron_projection_r...	GO_bp:go_neuron_projection_regeneration	SET	54	-0.21729	-0.011595	0.11769	0.96757
GO_bp:go_zinc_ion_import_acr...	GO_bp:go_zinc_ion_import_across_plasma_membrane	SET	8	-0.53374	-0.010975	0.28905	0.96758
GO_mf:go_phosphatidic_acid_t...	GO_mf:go_phosphatidic_acid_transporter_activity	SET	6	-0.61603	-0.010971	0.3332	0.96775
GO_bp:go_cell_proliferation_...3	GO_bp:go_cell_proliferation_in_hindbrain	SET	15	-0.4252	-0.01197	0.22996	0.96777
GO_bp:go_response_to_purine_...	GO_bp:go_response_to_purine_containing_compound	SET	148	-0.12751	-0.011236	0.068873	0.96794
Curated_gene_sets:brocke_apo...	Curated_gene_sets:brocke_apoptosis_reversed_by_il6	SET	144	-0.13188	-0.011464	0.071206	0.96798
GO_mf:go_mannose_binding	GO_mf:go_mannose_binding	SET	23	-0.309	-0.01077	0.16683	0.96799
GO_bp:go_bone_trabecula_morp...	GO_bp:go_bone_trabecula_morphogenesis	SET	13	-0.40166	-0.010528	0.21676	0.96805
GO_bp:go_regulation_of_neura...	GO_bp:go_regulation_of_neural_precursor_cell_proliferation	SET	83	-0.17631	-0.011655	0.09513	0.96808
Curated_gene_sets:mikkelsen_...14	Curated_gene_sets:mikkelsen_ips_lcp_with_h3k27me3	SET	9	-0.56034	-0.012221	0.30229	0.9681
GO_bp:go_chylomicron_assembly	GO_bp:go_chylomicron_assembly	SET	10	-0.42865	-0.0098543	0.231	0.96824
GO_cc:go_signal_recognition_...2	GO_cc:go_signal_recognition_particle_endoplasmic_reticulum_targeting	SET	6	-0.50005	-0.0089056	0.26945	0.96825
GO_bp:go_antigen_receptor_me...	GO_bp:go_antigen_receptor_mediated_signaling_pathway	SET	227	-0.10534	-0.011472	0.05671	0.96838
GO_bp:go_lysosomal_lumen_aci...	GO_bp:go_lysosomal_lumen_acidification	SET	9	-0.47377	-0.010333	0.25499	0.96841
Curated_gene_sets:mori_small...2	Curated_gene_sets:mori_small_pre_bii_lymphocyte_up	SET	74	-0.17882	-0.011164	0.096186	0.96848
GO_bp:go_diterpenoid_metabol...	GO_bp:go_diterpenoid_metabolic_process	SET	79	-0.1864	-0.012022	0.10027	0.96848
GO_bp:go_protein_localizatio...38	GO_bp:go_protein_localization_to_photoreceptor_outer_segment	SET	8	-0.56191	-0.011555	0.30219	0.96851
GO_bp:go_nucleoside_triphosp...3	GO_bp:go_nucleoside_triphosphate_metabolic_process	SET	56	-0.18919	-0.01028	0.10165	0.96864
GO_bp:go_ventricular_trabecu...	GO_bp:go_ventricular_trabecula_myocardium_morphogenesis	SET	16	-0.43175	-0.012553	0.23142	0.96895
GO_bp:go_pigment_accumulation	GO_bp:go_pigment_accumulation	SET	11	-0.44516	-0.010733	0.23824	0.96915
Curated_gene_sets:rizki_tumo...4	Curated_gene_sets:rizki_tumor_invasiveness_3d_up	SET	199	-0.11115	-0.011341	0.05943	0.96926
Curated_gene_sets:reactome_c...56	Curated_gene_sets:reactome_chylomicron_remodeling	SET	10	-0.49691	-0.011424	0.26571	0.96926
Curated_gene_sets:kegg_b_cel...	Curated_gene_sets:kegg_b_cell_receptor_signaling_pathway	SET	73	-0.19842	-0.012304	0.10609	0.96928
Curated_gene_sets:sung_metas...2	Curated_gene_sets:sung_metastasis_stroma_up	SET	105	-0.15695	-0.011662	0.083792	0.96946
GO_bp:go_cardiolipin_acyl_ch...	GO_bp:go_cardiolipin_acyl_chain_remodeling	SET	5	-0.82351	-0.013389	0.43906	0.96964
Curated_gene_sets:reactome_s...34	Curated_gene_sets:reactome_signaling_by_bmp	SET	27	-0.33958	-0.012822	0.18098	0.96969
GO_bp:go_regulation_of_very_...2	GO_bp:go_regulation_of_very_low_density_lipoprotein_particle_remodeling	SET	5	-0.61631	-0.01002	0.32822	0.96978
GO_bp:go_de_novo_nad_biosynt...1	GO_bp:go_de_novo_nad_biosynthetic_process	SET	10	-0.47352	-0.010886	0.25218	0.96978
GO_cc:go_garp_complex	GO_cc:go_garp_complex	SET	5	-0.69561	-0.011309	0.37043	0.96979
GO_bp:go_positive_regulation...199	GO_bp:go_positive_regulation_of_cytolysis	SET	11	-0.56784	-0.013691	0.30229	0.96983
GO_bp:go_regulation_of_oxida...3	GO_bp:go_regulation_of_oxidative_stress_induced_intrinsic_apoptotic_signaling_pathway	SET	25	-0.2796	-0.010159	0.14882	0.96986
Curated_gene_sets:reactome_d...64	Curated_gene_sets:reactome_displacement_of_dna_glycosylase_by_apex1	SET	9	-0.55931	-0.012199	0.29731	0.97002
GO_bp:go_sarcoplasmic_reticu...	GO_bp:go_sarcoplasmic_reticulum_calcium_ion_transport	SET	34	-0.25663	-0.010872	0.13642	0.97002
GO_mf:go_map_kinase_kinase_k...	GO_mf:go_map_kinase_kinase_kinase_activity	SET	25	-0.31719	-0.011525	0.16861	0.97002
GO_bp:go_epithelial_cell_dev...	GO_bp:go_epithelial_cell_development	SET	189	-0.12106	-0.012042	0.064265	0.97019
GO_cc:go_intraciliary_transp...1	GO_cc:go_intraciliary_transport_particle	SET	27	-0.29433	-0.011113	0.15623	0.97021
GO_bp:go_vascular_smooth_mus...1	GO_bp:go_vascular_smooth_muscle_cell_development	SET	9	-0.53508	-0.01167	0.284	0.97022
Curated_gene_sets:kegg_syste...	Curated_gene_sets:kegg_systemic_lupus_erythematosus	SET	108	-0.17181	-0.012947	0.091161	0.97026
Curated_gene_sets:myllykanga...6	Curated_gene_sets:myllykangas_amplification_hot_spot_2	SET	5	-0.88006	-0.014308	0.4666	0.97035
GO_bp:go_cardiac_epithelial_...	GO_bp:go_cardiac_epithelial_to_mesenchymal_transition	SET	31	-0.31477	-0.012734	0.16683	0.9704
GO_bp:go_replicative_senesce...	GO_bp:go_replicative_senescence	SET	13	-0.4079	-0.010691	0.21614	0.97042
GO_bp:go_3_utr_mediated_mrna...1	GO_bp:go_3_utr_mediated_mrna_destabilization	SET	16	-0.40068	-0.01165	0.21223	0.97047
GO_bp:go_lymphocyte_costimul...	GO_bp:go_lymphocyte_costimulation	SET	51	-0.22382	-0.011608	0.11849	0.97054
GO_bp:go_2fe_2s_cluster_asse...	GO_bp:go_2fe_2s_cluster_assembly	SET	3	-0.70872	-0.0089257	0.37415	0.97089
Curated_gene_sets:hasegawa_t...	Curated_gene_sets:hasegawa_tumorigenesis_by_ret_c634r	SET	8	-0.51651	-0.010621	0.27267	0.9709
GO_bp:go_protein_localizatio...30	GO_bp:go_protein_localization_to_non_motile_cilium	SET	12	-0.40645	-0.010235	0.21457	0.9709
GO_bp:go_microtubule_nucleat...2	GO_bp:go_microtubule_nucleation_by_interphase_microtubule_organizing_center	SET	6	-0.69435	-0.012366	0.36637	0.97096
GO_mf:go_transferase_activit...7	GO_mf:go_transferase_activity_transferring_nitrogenous_groups	SET	22	-0.31481	-0.010731	0.16606	0.97099
Curated_gene_sets:biocarta_a...11	Curated_gene_sets:biocarta_akt_pathway	SET	20	-0.35232	-0.011452	0.18584	0.971
GO_cc:go_respiratory_chain_c...3	GO_cc:go_respiratory_chain_complex_iii	SET	10	-0.38096	-0.0087581	0.20078	0.9711
GO_bp:go_response_to_vitamin...3	GO_bp:go_response_to_vitamin_e	SET	11	-0.47307	-0.011406	0.2493	0.97112
Curated_gene_sets:reactome_s...124	Curated_gene_sets:reactome_sumo_is_transferred_from_e1_to_e2_ube2i_ubc9	SET	7	-0.5422	-0.01043	0.28563	0.97116
GO_bp:go_negative_regulation...691	GO_bp:go_negative_regulation_of_transmission_of_nerve_impulse	SET	5	-0.82399	-0.013397	0.43407	0.97116
GO_bp:go_immune_response_inh...1	GO_bp:go_immune_response_inhibiting_cell_surface_receptor_signaling_pathway	SET	6	-0.67767	-0.012069	0.35697	0.97117
GO_mf:go_thyroid_hormone_rec...	GO_mf:go_thyroid_hormone_receptor_binding	SET	27	-0.29993	-0.011325	0.15786	0.97128
GO_bp:go_regulation_of_calci...7	GO_bp:go_regulation_of_calcium_ion_transport	SET	227	-0.10873	-0.011841	0.057209	0.97131
GO_bp:go_hyperosmotic_respon...	GO_bp:go_hyperosmotic_response	SET	25	-0.3436	-0.012485	0.1807	0.97137
GO_bp:go_positive_regulation...557	GO_bp:go_positive_regulation_of_neural_precursor_cell_proliferation	SET	51	-0.2301	-0.011933	0.12099	0.97139
GO_bp:go_lipoprotein_metabol...	GO_bp:go_lipoprotein_metabolic_process	SET	30	-0.32786	-0.013048	0.17228	0.97147
GO_bp:go_protein_maturation_...3	GO_bp:go_protein_maturation_by_protein_folding	SET	8	-0.46686	-0.0096002	0.24521	0.97153
GO_bp:go_sensory_organ_morph...	GO_bp:go_sensory_organ_morphogenesis	SET	248	-0.10965	-0.012474	0.057518	0.97169
GO_bp:go_negative_regulation...72	GO_bp:go_negative_regulation_of_calcium_mediated_signaling	SET	28	-0.31427	-0.012084	0.16479	0.97174
GO_bp:go_regulation_of_syste...6	GO_bp:go_regulation_of_systemic_arterial_blood_pressure_by_norepinephrine_epinephrine	SET	8	-0.65421	-0.013453	0.34296	0.97177
GO_bp:go_protein_oxidation	GO_bp:go_protein_oxidation	SET	15	-0.45035	-0.012679	0.23604	0.97179
GO_bp:go_positive_chemotaxis	GO_bp:go_positive_chemotaxis	SET	61	-0.22002	-0.012476	0.11527	0.97185
GO_bp:go_regulation_of_prote...40	GO_bp:go_regulation_of_protein_localization_to_nucleolus	SET	6	-0.69926	-0.012453	0.3661	0.97193
GO_bp:go_cardiolipin_metabol...	GO_bp:go_cardiolipin_metabolic_process	SET	6	-0.75972	-0.01353	0.39762	0.97197
GO_mf:go_ligand_gated_anion_...	GO_mf:go_ligand_gated_anion_channel_activity	SET	16	-0.48704	-0.014161	0.25489	0.97198
GO_bp:go_cellular_response_t...38	GO_bp:go_cellular_response_to_fatty_acid	SET	51	-0.23357	-0.012113	0.12217	0.97205
GO_bp:go_pigment_granule_mat...	GO_bp:go_pigment_granule_maturation	SET	10	-0.47049	-0.010816	0.24603	0.97208
GO_cc:go_organellar_small_ri...	GO_cc:go_organellar_small_ribosomal_subunit	SET	29	-0.25827	-0.010106	0.13504	0.97209
GO_mf:go_mannosyltransferase...	GO_mf:go_mannosyltransferase_activity	SET	26	-0.27152	-0.010061	0.14194	0.97211
GO_bp:go_positive_regulation...862	GO_bp:go_positive_regulation_of_uterine_smooth_muscle_contraction	SET	7	-0.6428	-0.012365	0.33599	0.97213
Curated_gene_sets:pid_dna_pk...	Curated_gene_sets:pid_dna_pk_pathway	SET	16	-0.37092	-0.010785	0.19383	0.97216
GO_mf:go_exogenous_protein_b...	GO_mf:go_exogenous_protein_binding	SET	74	-0.20086	-0.01254	0.10496	0.97216
Curated_gene_sets:ngo_malign...	Curated_gene_sets:ngo_malignant_glioma_1p_loh	SET	13	-0.4167	-0.010922	0.21757	0.97226
Curated_gene_sets:pid_il5_pa...	Curated_gene_sets:pid_il5_pathway	SET	14	-0.4313	-0.011731	0.225	0.97237
GO_bp:go_parallel_actin_fila...	GO_bp:go_parallel_actin_filament_bundle_assembly	SET	6	-0.58989	-0.010506	0.30741	0.97249
GO_bp:go_negative_regulation...376	GO_bp:go_negative_regulation_of_lipid_transport	SET	26	-0.29502	-0.010931	0.15363	0.97258
GO_mf:go_trna_binding	GO_mf:go_trna_binding	SET	57	-0.19651	-0.010772	0.10224	0.97269
GO_bp:go_response_to_prostag...1	GO_bp:go_response_to_prostaglandin	SET	30	-0.31735	-0.01263	0.16504	0.97274
Curated_gene_sets:abdulrahma...	Curated_gene_sets:abdulrahman_kidney_cancer_vhl_dn	SET	13	-0.47146	-0.012357	0.24465	0.97301
GO_bp:go_meiotic_cytokinesis	GO_bp:go_meiotic_cytokinesis	SET	6	-0.63297	-0.011273	0.32833	0.97306
Curated_gene_sets:reactome_n...70	Curated_gene_sets:reactome_nuclear_envelope_reassembly	SET	12	-0.45752	-0.011521	0.23716	0.97314
GO_bp:go_guanosine_containin...1	GO_bp:go_guanosine_containing_compound_biosynthetic_process	SET	12	-0.41424	-0.010432	0.21448	0.97328
GO_mf:go_aldehyde_dehydrogen...2	GO_mf:go_aldehyde_dehydrogenase_nad_p_plus_activity	SET	6	-0.61595	-0.01097	0.31858	0.9734
GO_bp:go_renal_sodium_excret...	GO_bp:go_renal_sodium_excretion	SET	21	-0.36284	-0.012085	0.1876	0.97344
Curated_gene_sets:nagy_pcaf_...	Curated_gene_sets:nagy_pcaf_components_human	SET	8	-0.53277	-0.010956	0.27537	0.97348
GO_bp:go_protein_lipid_compl...2	GO_bp:go_protein_lipid_complex_subunit_organization	SET	50	-0.22723	-0.011669	0.11731	0.97362
Curated_gene_sets:okumura_in...	Curated_gene_sets:okumura_inflammatory_response_lps	SET	168	-0.1259	-0.011814	0.06494	0.97372
Curated_gene_sets:reactome_h...5	Curated_gene_sets:reactome_hdl_remodeling	SET	10	-0.46715	-0.01074	0.24088	0.97376
GO_mf:go_ribonuclease_p_acti...	GO_mf:go_ribonuclease_p_activity	SET	12	-0.48855	-0.012303	0.25187	0.97378
Curated_gene_sets:mariadason...3	Curated_gene_sets:mariadason_response_to_butyrate_curcumin_sulindac_tsa_1	SET	6	-0.74902	-0.01334	0.38596	0.97384
GO_mf:go_nuclear_receptor_bi...	GO_mf:go_nuclear_receptor_binding	SET	108	-0.15604	-0.011758	0.080231	0.9741
Curated_gene_sets:reactome_p...99	Curated_gene_sets:reactome_prostanoid_ligand_receptors	SET	9	-0.5685	-0.012399	0.29223	0.97413
GO_bp:go_activation_of_mapkk...1	GO_bp:go_activation_of_mapkk_activity	SET	51	-0.23826	-0.012356	0.12225	0.97434
Curated_gene_sets:golub_all_...2	Curated_gene_sets:golub_all_vs_aml_up	SET	24	-0.29613	-0.010543	0.15181	0.97444
GO_bp:go_hepatocyte_differen...	GO_bp:go_hepatocyte_differentiation	SET	15	-0.46123	-0.012985	0.2364	0.97446
GO_bp:go_response_to_organop...	GO_bp:go_response_to_organophosphorus	SET	133	-0.14093	-0.011777	0.072191	0.97454
Curated_gene_sets:mcdowell_a...2	Curated_gene_sets:mcdowell_acute_lung_injury_up	SET	43	-0.26275	-0.012515	0.13448	0.97463
Curated_gene_sets:reactome_s...156	Curated_gene_sets:reactome_synthesis_of_ip3_and_ip4_in_the_cytosol	SET	24	-0.32437	-0.011548	0.16582	0.97477
GO_mf:go_cxcr_chemokine_rece...	GO_mf:go_cxcr_chemokine_receptor_binding	SET	11	-0.51969	-0.01253	0.26558	0.97481
GO_bp:go_positive_regulation...453	GO_bp:go_positive_regulation_of_lipid_transport	SET	59	-0.22249	-0.012408	0.11366	0.97485
GO_bp:go_regulation_of_podos...	GO_bp:go_regulation_of_podosome_assembly	SET	14	-0.43586	-0.011855	0.22228	0.97504
GO_bp:go_diacylglycerol_meta...	GO_bp:go_diacylglycerol_metabolic_process	SET	12	-0.45069	-0.011349	0.22971	0.97511
Curated_gene_sets:schaeffer_...14	Curated_gene_sets:schaeffer_prostate_development_and_cancer_box5_dn	SET	8	-0.59358	-0.012206	0.30239	0.97517
GO_bp:go_regeneration	GO_bp:go_regeneration	SET	177	-0.12383	-0.011924	0.063024	0.97528
GO_mf:go_arylesterase_activi...	GO_mf:go_arylesterase_activity	SET	6	-0.56619	-0.010084	0.28793	0.97537
GO_mf:go_phosphatase_inhibit...	GO_mf:go_phosphatase_inhibitor_activity	SET	41	-0.24172	-0.011243	0.12286	0.97543
GO_bp:go_positive_regulation...81	GO_bp:go_positive_regulation_of_calcium_ion_transmembrane_transport	SET	66	-0.21215	-0.012511	0.10781	0.97544
Curated_gene_sets:schlosser_...4	Curated_gene_sets:schlosser_myc_targets_repressed_by_serum	SET	157	-0.12422	-0.011271	0.0631	0.97549
GO_mf:go_prostanoid_receptor...	GO_mf:go_prostanoid_receptor_activity	SET	10	-0.55199	-0.01269	0.28008	0.97562
GO_bp:go_benzene_containing_...	GO_bp:go_benzene_containing_compound_metabolic_process	SET	13	-0.42557	-0.011154	0.21592	0.97563
GO_mf:go_3_5_rna_helicase_ac...	GO_mf:go_3_5_rna_helicase_activity	SET	19	-0.34931	-0.011066	0.17707	0.97573
GO_bp:go_medium_chain_fatty_...2	GO_bp:go_medium_chain_fatty_acid_catabolic_process	SET	5	-0.71564	-0.011635	0.36273	0.97574
Curated_gene_sets:noushmehr_...1	Curated_gene_sets:noushmehr_gbm_germline_mutated	SET	7	-0.66193	-0.012733	0.33539	0.97578
GO_bp:go_endocrine_system_de...	GO_bp:go_endocrine_system_development	SET	127	-0.15657	-0.012787	0.079299	0.97582
Curated_gene_sets:biocarta_p...13	Curated_gene_sets:biocarta_pgc1a_pathway	SET	15	-0.44718	-0.012589	0.22649	0.97583
GO_bp:go_positive_regulation...703	GO_bp:go_positive_regulation_of_release_of_sequestered_calcium_ion_into_cytosol	SET	40	-0.28546	-0.013115	0.14447	0.97591
GO_bp:go_neural_precursor_ce...	GO_bp:go_neural_precursor_cell_proliferation	SET	141	-0.14389	-0.012378	0.072704	0.97609
Curated_gene_sets:reactome_s...15	Curated_gene_sets:reactome_sensing_of_dna_double_strand_breaks	SET	6	-0.88094	-0.015689	0.44489	0.97615
GO_bp:go_respiratory_burst_i...2	GO_bp:go_respiratory_burst_involved_in_inflammatory_response	SET	7	-0.5734	-0.01103	0.28943	0.97621
GO_bp:go_endocardial_cushion...2	GO_bp:go_endocardial_cushion_formation	SET	23	-0.39352	-0.013716	0.19859	0.97623
GO_bp:go_intraciliary_transp...1	GO_bp:go_intraciliary_transport	SET	50	-0.22826	-0.011721	0.1151	0.97632
GO_bp:go_negative_regulation...96	GO_bp:go_negative_regulation_of_cell_cell_adhesion	SET	162	-0.134	-0.012349	0.067526	0.97639
GO_bp:go_animal_organ_format...	GO_bp:go_animal_organ_formation	SET	63	-0.21891	-0.012614	0.11017	0.97654
GO_bp:go_triglyceride_rich_l...2	GO_bp:go_triglyceride_rich_lipoprotein_particle_remodeling	SET	13	-0.45457	-0.011914	0.22872	0.97656
GO_bp:go_histone_dephosphory...	GO_bp:go_histone_dephosphorylation	SET	5	-0.74324	-0.012084	0.37381	0.9766
GO_bp:go_lens_morphogenesis_...	GO_bp:go_lens_morphogenesis_in_camera_type_eye	SET	21	-0.38081	-0.012683	0.19147	0.97664
GO_bp:go_negative_regulation...53	GO_bp:go_negative_regulation_of_bile_acid_metabolic_process	SET	4	-0.96694	-0.014061	0.48594	0.97669
GO_bp:go_negative_regulation...92	GO_bp:go_negative_regulation_of_cell_activation	SET	181	-0.12627	-0.012294	0.063428	0.97674
GO_cc:go_integral_component_...1	GO_cc:go_integral_component_of_cytoplasmic_side_of_endoplasmic_reticulum_membrane	SET	5	-0.64069	-0.010416	0.32173	0.97678
Curated_gene_sets:weber_meth...6	Curated_gene_sets:weber_methylated_icp_in_sperm_dn	SET	15	-0.45314	-0.012757	0.22746	0.97682
GO_bp:go_reverse_cholesterol...	GO_bp:go_reverse_cholesterol_transport	SET	17	-0.40071	-0.012009	0.20114	0.97682
Curated_gene_sets:reactome_f...48	Curated_gene_sets:reactome_free_fatty_acid_receptors	SET	5	-0.93275	-0.015165	0.46771	0.97693
GO_cc:go_protein_phosphatase...2	GO_cc:go_protein_phosphatase_type_2a_complex	SET	18	-0.37099	-0.01144	0.18603	0.97693
GO_mf:go_metalloexopeptidase...	GO_mf:go_metalloexopeptidase_activity	SET	58	-0.21781	-0.012044	0.10921	0.97694
GO_bp:go_cerebellar_granular...2	GO_bp:go_cerebellar_granular_layer_formation	SET	6	-0.78014	-0.013894	0.39103	0.97698
GO_bp:go_rna_5_end_processing	GO_bp:go_rna_5_end_processing	SET	21	-0.32189	-0.010721	0.16113	0.97712
GO_bp:go_negative_regulation...186	GO_bp:go_negative_regulation_of_dendritic_cell_apoptotic_process	SET	7	-0.73581	-0.014154	0.368	0.97721
GO_bp:go_protein_localizatio...20	GO_bp:go_protein_localization_to_extracellular_region	SET	8	-0.63498	-0.013057	0.31739	0.97728
GO_bp:go_positive_regulation...636	GO_bp:go_positive_regulation_of_platelet_derived_growth_factor_receptor_signaling_pathway	SET	5	-0.81816	-0.013302	0.40854	0.97738
Curated_gene_sets:chen_etv5_...2	Curated_gene_sets:chen_etv5_targets_testis	SET	21	-0.35542	-0.011837	0.17703	0.97765
Curated_gene_sets:marshall_v...2	Curated_gene_sets:marshall_viral_infection_response_up	SET	9	-0.54973	-0.01199	0.27376	0.97767
Curated_gene_sets:reactome_c...8	Curated_gene_sets:reactome_camk_iv_mediated_phosphorylation_of_creb	SET	10	-0.58804	-0.013519	0.29265	0.97774
GO_bp:go_de_novo_pyrimidine_...	GO_bp:go_de_novo_pyrimidine_nucleobase_biosynthetic_process	SET	6	-0.65992	-0.011753	0.32764	0.978
GO_bp:go_establishment_or_ma...6	GO_bp:go_establishment_or_maintenance_of_transmembrane_electrochemical_gradient	SET	14	-0.49143	-0.013366	0.24395	0.97801
GO_bp:go_negative_regulation...282	GO_bp:go_negative_regulation_of_heart_rate	SET	10	-0.54313	-0.012486	0.26943	0.97808
GO_mf:go_proton_exporting_at...1	GO_mf:go_proton_exporting_atpase_activity	SET	30	-0.2735	-0.010885	0.13568	0.97808
Curated_gene_sets:reactome_d...57	Curated_gene_sets:reactome_diseases_of_glycosylation	SET	137	-0.14418	-0.012227	0.071473	0.97816
GO_bp:go_organism_emergence_...	GO_bp:go_organism_emergence_from_protective_structure	SET	23	-0.36955	-0.01288	0.18309	0.97822
GO_mf:go_fructose_6_phosphat...	GO_mf:go_fructose_6_phosphate_binding	SET	4	-0.71453	-0.010391	0.35364	0.97833
Curated_gene_sets:dutertre_e...3	Curated_gene_sets:dutertre_estradiol_response_6hr_dn	SET	87	-0.18928	-0.012809	0.093651	0.97836
Curated_gene_sets:reactome_o...2	Curated_gene_sets:reactome_o_glycosylation_of_tsr_domain_containing_proteins	SET	36	-0.31352	-0.013666	0.15506	0.9784
GO_bp:go_spermatid_different...	GO_bp:go_spermatid_differentiation	SET	141	-0.1422	-0.012233	0.07025	0.97852
Curated_gene_sets:reactome_p...57	Curated_gene_sets:reactome_plasma_lipoprotein_assembly	SET	19	-0.40046	-0.012687	0.1976	0.97864
GO_bp:go_positive_regulation...155	GO_bp:go_positive_regulation_of_cerebellar_granule_cell_precursor_proliferation	SET	8	-0.68374	-0.01406	0.33729	0.97867
GO_mf:go_atpase_activity_cou...3	GO_mf:go_atpase_activity_coupled_to_transmembrane_movement_of_ions_phosphorylative_mechanism	SET	31	-0.29369	-0.011881	0.14482	0.97871
GO_bp:go_calcium_ion_export	GO_bp:go_calcium_ion_export	SET	8	-0.66657	-0.013707	0.3285	0.97877
GO_bp:go_trna_5_end_processi...	GO_bp:go_trna_5_end_processing	SET	16	-0.37866	-0.01101	0.1863	0.97894
GO_bp:go_cellular_hyperosmot...	GO_bp:go_cellular_hyperosmotic_response	SET	12	-0.52333	-0.013179	0.25727	0.97903
GO_bp:go_isoprenoid_metaboli...	GO_bp:go_isoprenoid_metabolic_process	SET	95	-0.17811	-0.012592	0.087535	0.97905
Curated_gene_sets:gargalovic...12	Curated_gene_sets:gargalovic_response_to_oxidized_phospholipids_lightyellow_up	SET	11	-0.54288	-0.013089	0.26676	0.97907
Curated_gene_sets:reactome_c...113	Curated_gene_sets:reactome_cytosolic_iron_sulfur_cluster_assembly	SET	12	-0.51334	-0.012927	0.25215	0.97911
GO_bp:go_negative_regulation...171	GO_bp:go_negative_regulation_of_cytokine_production_involved_in_immune_response	SET	24	-0.35996	-0.012815	0.1767	0.97917
GO_cc:go_rdna_heterochromatin	GO_cc:go_rdna_heterochromatin	SET	4	-0.83507	-0.012144	0.40977	0.97921
Curated_gene_sets:biocarta_i...15	Curated_gene_sets:biocarta_il5_pathway	SET	11	-0.58983	-0.014221	0.28928	0.97927
Curated_gene_sets:reactome_r...17	Curated_gene_sets:reactome_reduction_of_cytosolic_caplusplus_levels	SET	11	-0.47233	-0.011388	0.23148	0.97934
GO_bp:go_transdifferentiation	GO_bp:go_transdifferentiation	SET	8	-0.69515	-0.014295	0.34068	0.97934
Curated_gene_sets:graham_cml...6	Curated_gene_sets:graham_cml_quiescent_vs_cml_dividing_up	SET	24	-0.38852	-0.013832	0.19036	0.97937
Curated_gene_sets:ouellet_ov...2	Curated_gene_sets:ouellet_ovarian_cancer_invasive_vs_lmp_up	SET	113	-0.1506	-0.011607	0.073785	0.97937
Curated_gene_sets:chang_immo...2	Curated_gene_sets:chang_immortalized_by_hpv31_up	SET	64	-0.22073	-0.012819	0.10798	0.97953
GO_bp:go_phospholipid_transp...	GO_bp:go_phospholipid_transport	SET	86	-0.1888	-0.012703	0.092313	0.97958
GO_bp:go_positive_regulation...629	GO_bp:go_positive_regulation_of_phospholipid_transport	SET	9	-0.59234	-0.012919	0.28955	0.9796
GO_bp:go_inner_ear_morphogen...	GO_bp:go_inner_ear_morphogenesis	SET	94	-0.18972	-0.013343	0.092667	0.97968
GO_bp:go_negative_regulation...195	GO_bp:go_negative_regulation_of_dna_binding_transcription_factor_activity	SET	145	-0.14389	-0.012551	0.070239	0.97974
GO_bp:go_isg15_protein_conju...	GO_bp:go_isg15_protein_conjugation	SET	6	-0.6641	-0.011827	0.32356	0.97993
GO_bp:go_venous_blood_vessel...2	GO_bp:go_venous_blood_vessel_morphogenesis	SET	9	-0.65771	-0.014345	0.31987	0.98011
GO_bp:go_gmp_metabolic_proce...	GO_bp:go_gmp_metabolic_process	SET	8	-0.54177	-0.011141	0.26313	0.98024
GO_bp:go_very_low_density_li...3	GO_bp:go_very_low_density_lipoprotein_particle_remodeling	SET	11	-0.50057	-0.012069	0.24264	0.98044
GO_bp:go_ribonucleoprotein_c...3	GO_bp:go_ribonucleoprotein_complex_subunit_organization	SET	233	-0.10404	-0.011477	0.050407	0.98048
GO_bp:go_positive_regulation...68	GO_bp:go_positive_regulation_of_blood_pressure_by_epinephrine_norepinephrine	SET	6	-0.8201	-0.014606	0.39729	0.98049
GO_bp:go_peptidyl_serine_dep...	GO_bp:go_peptidyl_serine_dephosphorylation	SET	18	-0.44412	-0.013695	0.21512	0.98051
Curated_gene_sets:terao_aox4...1	Curated_gene_sets:terao_aox4_targets_hg_dn	SET	5	-0.84313	-0.013708	0.40797	0.98061
Curated_gene_sets:reactome_c...97	Curated_gene_sets:reactome_creb1_phosphorylation_through_the_activation_of_camkii_camkk_camkiv_cascasde	SET	8	-0.66924	-0.013762	0.32344	0.98073
GO_bp:go_negative_regulation...222	GO_bp:go_negative_regulation_of_epithelial_cell_apoptotic_process	SET	39	-0.31085	-0.014102	0.15022	0.98073
Curated_gene_sets:kim_all_di...5	Curated_gene_sets:kim_all_disorders_oligodendrocyte_number_corr_dn	SET	31	-0.30137	-0.012192	0.14557	0.98078
Curated_gene_sets:hu_genotox...2	Curated_gene_sets:hu_genotoxic_damage_4hr	SET	35	-0.27733	-0.01192	0.13365	0.981
GO_mf:go_aldehyde_dehydrogen...1	GO_mf:go_aldehyde_dehydrogenase_nad_activity	SET	14	-0.45988	-0.012508	0.22152	0.98105
GO_bp:go_negative_regulation...62	GO_bp:go_negative_regulation_of_bmp_signaling_pathway	SET	47	-0.2777	-0.013827	0.13338	0.98133
GO_bp:go_protein_deglutamyla...	GO_bp:go_protein_deglutamylation	SET	7	-0.61625	-0.011854	0.29477	0.98171
Curated_gene_sets:charafe_br...1	Curated_gene_sets:charafe_breast_cancer_basal_vs_mesenchymal_dn	SET	50	-0.26755	-0.013739	0.12794	0.98174
GO_mf:go_rna_polymerase_ii_i...	GO_mf:go_rna_polymerase_ii_intronic_transcription_regulatory_region_sequence_specific_dna_binding	SET	10	-0.57155	-0.01314	0.27316	0.98179
GO_bp:go_negative_regulation...394	GO_bp:go_negative_regulation_of_macrophage_derived_foam_cell_differentiation	SET	14	-0.52893	-0.014386	0.25215	0.98203
Curated_gene_sets:ouillette_...2	Curated_gene_sets:ouillette_cll_13q14_deletion_up	SET	71	-0.20077	-0.012279	0.095701	0.98204
GO_bp:go_tricuspid_valve_dev...	GO_bp:go_tricuspid_valve_development	SET	6	-0.81542	-0.014522	0.3886	0.98206
GO_cc:go_small_ribosomal_sub...	GO_cc:go_small_ribosomal_subunit	SET	65	-0.19394	-0.01135	0.092368	0.98211
GO_bp:go_fat_pad_development	GO_bp:go_fat_pad_development	SET	7	-0.77576	-0.014922	0.36937	0.98214
Curated_gene_sets:biocarta_r...18	Curated_gene_sets:biocarta_rnapol3_pathway	SET	7	-0.53753	-0.01034	0.2558	0.98219
Curated_gene_sets:browne_hcm...25	Curated_gene_sets:browne_hcmv_infection_6hr_dn	SET	156	-0.14744	-0.013336	0.07014	0.98222
Curated_gene_sets:wendt_cohe...	Curated_gene_sets:wendt_cohesin_targets_up	SET	33	-0.34143	-0.01425	0.16241	0.98223
Curated_gene_sets:zhan_multi...11	Curated_gene_sets:zhan_multiple_myeloma_hp_up	SET	42	-0.27306	-0.012854	0.12985	0.98225
GO_bp:go_regulation_of_blood...2	GO_bp:go_regulation_of_blood_pressure	SET	168	-0.1478	-0.013868	0.070268	0.98228
GO_bp:go_ion_homeostasis	GO_bp:go_ion_homeostasis	SET	757	-0.067338	-0.0132	0.032004	0.98231
Curated_gene_sets:biocarta_n...15	Curated_gene_sets:biocarta_nuclearrs_pathway	SET	34	-0.3094	-0.013107	0.14694	0.98237
GO_bp:go_positive_regulation...346	GO_bp:go_positive_regulation_of_heterotypic_cell_cell_adhesion	SET	16	-0.45773	-0.013308	0.21727	0.98242
Curated_gene_sets:reactome_l...10	Curated_gene_sets:reactome_linoleic_acid_la_metabolism	SET	7	-0.71703	-0.013793	0.34026	0.98245
Curated_gene_sets:reactome_d...53	Curated_gene_sets:reactome_diseases_associated_with_o_glycosylation_of_proteins	SET	65	-0.24544	-0.014365	0.11623	0.98264
Curated_gene_sets:reactome_c...106	Curated_gene_sets:reactome_ctla4_inhibitory_signaling	SET	21	-0.35999	-0.011989	0.17006	0.98286
GO_bp:go_positive_regulation...847	GO_bp:go_positive_regulation_of_triglyceride_lipase_activity	SET	10	-0.5264	-0.012102	0.24843	0.98294
GO_mf:go_retinal_dehydrogena...	GO_mf:go_retinal_dehydrogenase_activity	SET	8	-0.71383	-0.014679	0.33683	0.98296
GO_bp:go_regulation_of_type_...2	GO_bp:go_regulation_of_type_b_pancreatic_cell_development	SET	8	-0.72335	-0.014875	0.34117	0.983
GO_cc:go_cytoplasmic_side_of...4	GO_cc:go_cytoplasmic_side_of_rough_endoplasmic_reticulum_membrane	SET	5	-0.62784	-0.010207	0.29527	0.98325
GO_mf:go_poly_purine_tract_b...	GO_mf:go_poly_purine_tract_binding	SET	25	-0.32304	-0.011738	0.15183	0.98331
GO_bp:go_protein_deneddylati...	GO_bp:go_protein_deneddylation	SET	9	-0.49828	-0.010868	0.23417	0.98332
GO_bp:go_cellular_response_t...76	GO_bp:go_cellular_response_to_mineralocorticoid_stimulus	SET	5	-0.87909	-0.014292	0.41295	0.98336
Curated_gene_sets:biocarta_t...2	Curated_gene_sets:biocarta_tcapoptosis_pathway	SET	9	-0.61099	-0.013326	0.28624	0.98359
GO_bp:go_positive_regulation...83	GO_bp:go_positive_regulation_of_calcium_ion_transport	SET	111	-0.17856	-0.01364	0.08356	0.98369
GO_bp:go_triglyceride_metabo...	GO_bp:go_triglyceride_metabolic_process	SET	40	-0.27494	-0.012631	0.12862	0.98372
GO_bp:go_alditol_catabolic_p...	GO_bp:go_alditol_catabolic_process	SET	6	-0.65578	-0.011679	0.3065	0.9838
GO_mf:go_signal_sequence_bin...	GO_mf:go_signal_sequence_binding	SET	45	-0.25335	-0.012344	0.11838	0.98383
Curated_gene_sets:sasai_targ...2	Curated_gene_sets:sasai_targets_of_cxcr6_and_ptch1_up	SET	12	-0.52819	-0.013301	0.2466	0.98389
GO_cc:go_acrosomal_vesicle	GO_cc:go_acrosomal_vesicle	SET	106	-0.17632	-0.013163	0.082192	0.98402
GO_bp:go_parathyroid_gland_d...	GO_bp:go_parathyroid_gland_development	SET	7	-0.68392	-0.013156	0.31877	0.98404
GO_mf:go_androgen_receptor_b...	GO_mf:go_androgen_receptor_binding	SET	43	-0.26663	-0.0127	0.12422	0.98407
GO_bp:go_cellular_monovalent...	GO_bp:go_cellular_monovalent_inorganic_cation_homeostasis	SET	105	-0.17631	-0.013101	0.081964	0.98426
GO_bp:go_mesenchyme_morphoge...	GO_bp:go_mesenchyme_morphogenesis	SET	49	-0.28865	-0.014674	0.13416	0.98428
GO_bp:go_trna_processing	GO_bp:go_trna_processing	SET	123	-0.14856	-0.011942	0.069019	0.98431
Curated_gene_sets:lopez_meso...8	Curated_gene_sets:lopez_mesothelioma_survival_worst_vs_best_up	SET	13	-0.49749	-0.013039	0.23045	0.98456
Curated_gene_sets:mody_hippo...3	Curated_gene_sets:mody_hippocampus_prenatal	SET	38	-0.26658	-0.011938	0.12346	0.98457
Curated_gene_sets:sagiv_cd24...2	Curated_gene_sets:sagiv_cd24_targets_up	SET	22	-0.40313	-0.013742	0.1866	0.98462
GO_bp:go_negative_regulation...634	GO_bp:go_negative_regulation_of_stem_cell_population_maintenance	SET	7	-0.75966	-0.014613	0.3513	0.9847
GO_cc:go_male_germ_cell_nucl...	GO_cc:go_male_germ_cell_nucleus	SET	14	-0.48599	-0.013218	0.22404	0.98496
GO_bp:go_negative_regulation...49	GO_bp:go_negative_regulation_of_b_cell_proliferation	SET	14	-0.53743	-0.014617	0.24693	0.98523
GO_bp:go_heparin_biosyntheti...	GO_bp:go_heparin_biosynthetic_process	SET	8	-0.75071	-0.015437	0.34472	0.98528
Curated_gene_sets:reactome_a...2	Curated_gene_sets:reactome_abacavir_metabolism	SET	5	-0.62394	-0.010144	0.2862	0.98537
Curated_gene_sets:zhang_prol...	Curated_gene_sets:zhang_proliferating_vs_quiescent	SET	51	-0.25998	-0.013483	0.11896	0.98557
GO_mf:go_7s_rna_binding	GO_mf:go_7s_rna_binding	SET	7	-0.55586	-0.010692	0.25427	0.98559
Curated_gene_sets:biocarta_t...13	Curated_gene_sets:biocarta_tid_pathway	SET	19	-0.41732	-0.013221	0.19074	0.98566
GO_bp:go_cellular_homeostasis	GO_bp:go_cellular_homeostasis	SET	912	-0.063063	-0.013511	0.028718	0.98594
Curated_gene_sets:biocarta_a...3	Curated_gene_sets:biocarta_ach_pathway	SET	13	-0.54107	-0.014181	0.24636	0.98596
GO_bp:go_cytolysis	GO_bp:go_cytolysis	SET	40	-0.31831	-0.014624	0.14434	0.98628
Curated_gene_sets:lee_liver_...9	Curated_gene_sets:lee_liver_cancer_hepatoblast	SET	15	-0.52762	-0.014854	0.23897	0.98637
GO_mf:go_voltage_gated_sodiu...1	GO_mf:go_voltage_gated_sodium_channel_activity	SET	19	-0.4717	-0.014944	0.21363	0.98637
GO_bp:go_ph_reduction	GO_bp:go_ph_reduction	SET	53	-0.24241	-0.012815	0.10977	0.98638
GO_bp:go_sperm_capacitation	GO_bp:go_sperm_capacitation	SET	29	-0.35316	-0.013819	0.15974	0.98647
GO_bp:go_positive_regulation...850	GO_bp:go_positive_regulation_of_tumor_necrosis_factor_mediated_signaling_pathway	SET	9	-0.62927	-0.013725	0.28459	0.98648
GO_bp:go_cerebellar_granular...3	GO_bp:go_cerebellar_granular_layer_morphogenesis	SET	8	-0.75259	-0.015476	0.34026	0.9865
Curated_gene_sets:pid_p38_mk...2	Curated_gene_sets:pid_p38_mkk3_6pathway	SET	26	-0.38024	-0.014089	0.17168	0.98661
GO_cc:go_preribosome_small_s...	GO_cc:go_preribosome_small_subunit_precursor	SET	14	-0.51407	-0.013982	0.23187	0.98668
Curated_gene_sets:reactome_m...10	Curated_gene_sets:reactome_mastl_facilitates_mitotic_progression	SET	10	-0.5636	-0.012957	0.2542	0.98669
GO_bp:go_regulation_of_i_kap...	GO_bp:go_regulation_of_i_kappab_phosphorylation	SET	6	-0.7796	-0.013884	0.35158	0.9867
GO_bp:go_cardiac_muscle_cell...9	GO_bp:go_cardiac_muscle_cell_proliferation	SET	49	-0.29593	-0.015044	0.13314	0.98688
Curated_gene_sets:ross_acute...	Curated_gene_sets:ross_acute_myeloid_leukemia_cbf	SET	82	-0.22257	-0.014624	0.10011	0.98689
Curated_gene_sets:chiaretti_...2	Curated_gene_sets:chiaretti_t_all_refractory_to_therapy	SET	27	-0.33973	-0.012828	0.15281	0.98689
GO_bp:go_histone_mrna_catabo...	GO_bp:go_histone_mrna_catabolic_process	SET	12	-0.51224	-0.012899	0.2302	0.98696
Curated_gene_sets:biocarta_a...2	Curated_gene_sets:biocarta_acetaminophen_pathway	SET	5	-0.68602	-0.011153	0.30791	0.98705
Curated_gene_sets:whitehurst...	Curated_gene_sets:whitehurst_paclitaxel_sensitivity	SET	35	-0.29524	-0.01269	0.13244	0.9871
GO_cc:go_intraciliary_transp...2	GO_cc:go_intraciliary_transport_particle_a	SET	7	-0.64659	-0.012438	0.28991	0.98713
Curated_gene_sets:bilanges_s...1	Curated_gene_sets:bilanges_serum_and_rapamycin_sensitive_genes	SET	48	-0.26565	-0.013367	0.11826	0.98765
GO_bp:go_positive_regulation...284	GO_bp:go_positive_regulation_of_fatty_acid_biosynthetic_process	SET	14	-0.49287	-0.013405	0.21911	0.98775
GO_bp:go_ear_morphogenesis	GO_bp:go_ear_morphogenesis	SET	114	-0.18942	-0.014662	0.083938	0.98798
GO_bp:go_establishment_of_bl...	GO_bp:go_establishment_of_blood_brain_barrier	SET	11	-0.57897	-0.013959	0.25613	0.9881
Curated_gene_sets:sasai_resi...	Curated_gene_sets:sasai_resistance_to_neoplastic_transfromation	SET	49	-0.2707	-0.013762	0.1197	0.98813
GO_bp:go_negative_regulation...57	GO_bp:go_negative_regulation_of_blood_circulation	SET	32	-0.34424	-0.014149	0.15216	0.98816
GO_mf:go_hormone_receptor_bi...	GO_mf:go_hormone_receptor_binding	SET	179	-0.14399	-0.013942	0.063572	0.98824
GO_cc:go_microfibril	GO_cc:go_microfibril	SET	10	-0.61134	-0.014054	0.26977	0.98827
GO_bp:go_aorta_development	GO_bp:go_aorta_development	SET	52	-0.29721	-0.015563	0.13101	0.98835
GO_mf:go_transmembrane_recep...5	GO_mf:go_transmembrane_receptor_protein_tyrosine_kinase_activator_activity	SET	7	-0.74166	-0.014266	0.32672	0.98839
GO_bp:go_succinate_transport	GO_bp:go_succinate_transport	SET	7	-0.83752	-0.01611	0.36883	0.98841
GO_mf:go_succinate_transmemb...	GO_mf:go_succinate_transmembrane_transporter_activity	SET	7	-0.83752	-0.01611	0.36883	0.98841
Curated_gene_sets:teramoto_o...4	Curated_gene_sets:teramoto_opn_targets_cluster_5	SET	6	-0.70246	-0.01251	0.30927	0.98843
GO_bp:go_intraciliary_retrog...	GO_bp:go_intraciliary_retrograde_transport	SET	12	-0.46104	-0.01161	0.20287	0.98847
GO_mf:go_chemoattractant_act...	GO_mf:go_chemoattractant_activity	SET	32	-0.36157	-0.014861	0.15901	0.98851
GO_bp:go_neutral_lipid_biosy...	GO_bp:go_neutral_lipid_biosynthetic_process	SET	35	-0.34067	-0.014642	0.14976	0.98854
Curated_gene_sets:meissner_n...5	Curated_gene_sets:meissner_npc_hcp_with_h3k4me3_and_h3k27me3	SET	139	-0.17361	-0.01483	0.076183	0.98866
GO_bp:go_induction_of_positi...	GO_bp:go_induction_of_positive_chemotaxis	SET	13	-0.59866	-0.015691	0.26261	0.98868
GO_bp:go_ribosomal_large_sub...1	GO_bp:go_ribosomal_large_subunit_assembly	SET	29	-0.32697	-0.012794	0.14334	0.98872
Curated_gene_sets:blum_respo...2	Curated_gene_sets:blum_response_to_salirasib_up	SET	237	-0.11724	-0.013042	0.051288	0.98886
GO_bp:go_calcium_ion_transme...1	GO_bp:go_calcium_ion_transmembrane_import_into_cytosol	SET	132	-0.17423	-0.014505	0.076219	0.98886
GO_bp:go_acrosome_reaction	GO_bp:go_acrosome_reaction	SET	33	-0.3557	-0.014846	0.15555	0.98889
GO_bp:go_positive_regulation...671	GO_bp:go_positive_regulation_of_protein_localization_to_early_endosome	SET	7	-0.79725	-0.015336	0.34847	0.98892
GO_bp:go_chemical_homeostasis	GO_bp:go_chemical_homeostasis	SET	1101	-0.061074	-0.014301	0.026656	0.98902
GO_bp:go_regulation_of_chole...3	GO_bp:go_regulation_of_cholesterol_esterification	SET	11	-0.57473	-0.013857	0.25047	0.98912
GO_cc:go_cytoplasmic_side_of...1	GO_cc:go_cytoplasmic_side_of_endoplasmic_reticulum_membrane	SET	13	-0.43682	-0.011449	0.19021	0.98917
GO_bp:go_regulation_of_cereb...	GO_bp:go_regulation_of_cerebellar_granule_cell_precursor_proliferation	SET	10	-0.66243	-0.015229	0.28777	0.98933
GO_bp:go_ubiquitin_dependent...4	GO_bp:go_ubiquitin_dependent_smad_protein_catabolic_process	SET	6	-0.76842	-0.013685	0.33223	0.98963
GO_bp:go_release_of_sequeste...	GO_bp:go_release_of_sequestered_calcium_ion_into_cytosol_by_endoplasmic_reticulum	SET	31	-0.35686	-0.014436	0.15311	0.99011
Curated_gene_sets:heidenblad...4	Curated_gene_sets:heidenblad_amplicon_8q24_up	SET	39	-0.27439	-0.012448	0.11724	0.99036
GO_bp:go_protein_lipoylation	GO_bp:go_protein_lipoylation	SET	7	-0.62481	-0.012019	0.26651	0.99047
GO_bp:go_neural_plate_patter...	GO_bp:go_neural_plate_pattern_specification	SET	8	-0.72216	-0.01485	0.30739	0.99059
GO_cc:go_ficolin_1_rich_gran...1	GO_cc:go_ficolin_1_rich_granule	SET	121	-0.17164	-0.013685	0.072881	0.99073
GO_mf:go_phosphatidate_phosp...	GO_mf:go_phosphatidate_phosphatase_activity	SET	13	-0.51576	-0.013518	0.21893	0.99075
GO_cc:go_nucleolar_ribonucle...	GO_cc:go_nucleolar_ribonuclease_p_complex	SET	7	-0.70389	-0.01354	0.2982	0.99087
Curated_gene_sets:mariadason...2	Curated_gene_sets:mariadason_regulated_by_histone_acetylation_up	SET	61	-0.25357	-0.014378	0.1071	0.99104
GO_bp:go_mature_b_cell_diffe...1	GO_bp:go_mature_b_cell_differentiation	SET	23	-0.43543	-0.015176	0.18345	0.99119
Curated_gene_sets:matzuk_pos...	Curated_gene_sets:matzuk_postimplantation_and_postpartum	SET	13	-0.62012	-0.016253	0.26093	0.99126
GO_mf:go_kinetochore_binding	GO_mf:go_kinetochore_binding	SET	6	-0.93719	-0.016691	0.39283	0.99147
GO_bp:go_cholesterol_efflux	GO_bp:go_cholesterol_efflux	SET	41	-0.29934	-0.013923	0.12537	0.99152
GO_bp:go_cell_differentiatio...1	GO_bp:go_cell_differentiation_in_hindbrain	SET	17	-0.53318	-0.015979	0.22294	0.99161
GO_bp:go_response_to_prostag...3	GO_bp:go_response_to_prostaglandin_e	SET	22	-0.45303	-0.015443	0.18904	0.99172
GO_bp:go_multi_organism_memb...1	GO_bp:go_multi_organism_membrane_fusion	SET	7	-0.74104	-0.014255	0.30912	0.99174
GO_bp:go_regulation_of_posit...	GO_bp:go_regulation_of_positive_chemotaxis	SET	25	-0.44897	-0.016313	0.18651	0.99196
GO_bp:go_pore_complex_assemb...	GO_bp:go_pore_complex_assembly	SET	15	-0.55985	-0.015761	0.2321	0.99207
GO_bp:go_immune_response_reg...1	GO_bp:go_immune_response_regulating_cell_surface_receptor_signaling_pathway	SET	377	-0.10858	-0.015178	0.044996	0.99209
Curated_gene_sets:yanagihara...	Curated_gene_sets:yanagihara_esx1_targets	SET	26	-0.40884	-0.015149	0.16935	0.99211
GO_bp:go_monovalent_inorgani...2	GO_bp:go_monovalent_inorganic_cation_homeostasis	SET	149	-0.16726	-0.014788	0.069288	0.99211
GO_mf:go_rna_polymerase_ii_s...	GO_mf:go_rna_polymerase_ii_specific_dna_binding_transcription_factor_binding	SET	259	-0.12587	-0.014629	0.052122	0.99213
GO_bp:go_positive_regulation...370	GO_bp:go_positive_regulation_of_i_kappab_phosphorylation	SET	5	-0.91123	-0.014815	0.37651	0.99224
Curated_gene_sets:reactome_n...35	Curated_gene_sets:reactome_neurodegenerative_diseases	SET	22	-0.40649	-0.013856	0.1677	0.99232
GO_bp:go_response_to_cortico...2	GO_bp:go_response_to_corticosterone	SET	20	-0.48336	-0.015711	0.19939	0.99232
GO_bp:go_trabecula_morphogen...	GO_bp:go_trabecula_morphogenesis	SET	49	-0.31113	-0.015817	0.12818	0.99239
GO_bp:go_activation_of_trans...	GO_bp:go_activation_of_transmembrane_receptor_protein_tyrosine_kinase_activity	SET	13	-0.59172	-0.015509	0.24326	0.9925
GO_bp:go_regulation_of_syste...2	GO_bp:go_regulation_of_systemic_arterial_blood_pressure	SET	86	-0.23968	-0.016126	0.098433	0.99255
Curated_gene_sets:agarwal_ak...	Curated_gene_sets:agarwal_akt_pathway_targets	SET	9	-0.75777	-0.016527	0.31095	0.99259
GO_bp:go_protein_lipid_compl...1	GO_bp:go_protein_lipid_complex_assembly	SET	32	-0.34825	-0.014313	0.14269	0.99266
GO_mf:go_rrna_binding	GO_mf:go_rrna_binding	SET	59	-0.24687	-0.013767	0.10057	0.99295
GO_mf:go_mrna_5_utr_binding	GO_mf:go_mrna_5_utr_binding	SET	23	-0.38444	-0.013399	0.15652	0.99298
GO_bp:go_endocardial_cushion...1	GO_bp:go_endocardial_cushion_development	SET	43	-0.35226	-0.016778	0.14327	0.99302
GO_bp:go_steroid_esterificat...	GO_bp:go_steroid_esterification	SET	14	-0.53789	-0.01463	0.21844	0.9931
Curated_gene_sets:yao_tempor...13	Curated_gene_sets:yao_temporal_response_to_progesterone_cluster_4	SET	15	-0.51404	-0.014472	0.20782	0.99331
GO_bp:go_regulation_of_presy...3	GO_bp:go_regulation_of_presynaptic_membrane_potential	SET	7	-0.81121	-0.015604	0.32762	0.99335
GO_mf:go_sumo_binding	GO_mf:go_sumo_binding	SET	15	-0.51992	-0.014637	0.20995	0.99336
Curated_gene_sets:reactome_c...84	Curated_gene_sets:reactome_constitutive_signaling_by_akt1_e17k_in_cancer	SET	25	-0.39983	-0.014528	0.16113	0.99345
GO_bp:go_cytosolic_calcium_i...	GO_bp:go_cytosolic_calcium_ion_transport	SET	162	-0.17116	-0.015774	0.068421	0.99381
GO_bp:go_acylglycerol_metabo...	GO_bp:go_acylglycerol_metabolic_process	SET	56	-0.26224	-0.014249	0.10455	0.99393
GO_bp:go_microtubule_based_m...	GO_bp:go_microtubule_based_movement	SET	265	-0.12657	-0.014878	0.050445	0.99394
GO_mf:go_oxidoreductase_acti...21	GO_mf:go_oxidoreductase_activity_acting_on_paired_donors_with_oxidation_of_a_pair_of_donors_resulting_in_the_reduction_of_molecular_oxygen_to_two_molecules_of_water	SET	5	-1.081	-0.017576	0.4298	0.99405
GO_bp:go_ribosome_assembly	GO_bp:go_ribosome_assembly	SET	56	-0.26202	-0.014237	0.10383	0.99418
Curated_gene_sets:boylan_mul...13	Curated_gene_sets:boylan_multiple_myeloma_pca3_dn	SET	61	-0.26609	-0.015088	0.10505	0.99434
GO_mf:go_trna_specific_ribon...	GO_mf:go_trna_specific_ribonuclease_activity	SET	17	-0.53596	-0.016062	0.21076	0.9945
GO_bp:go_hyperosmotic_salini...	GO_bp:go_hyperosmotic_salinity_response	SET	8	-0.88633	-0.018226	0.34847	0.99451
GO_bp:go_aorta_morphogenesis	GO_bp:go_aorta_morphogenesis	SET	30	-0.43272	-0.017221	0.17	0.99454
GO_cc:go_earp_complex	GO_cc:go_earp_complex	SET	5	-0.94952	-0.015437	0.37259	0.99459
Curated_gene_sets:haslinger_...5	Curated_gene_sets:haslinger_b_cll_with_chromosome_12_trisomy	SET	22	-0.42627	-0.014531	0.16695	0.99466
GO_bp:go_glossopharyngeal_ne...	GO_bp:go_glossopharyngeal_nerve_development	SET	5	-0.7579	-0.012322	0.29686	0.99466
GO_cc:go_spherical_high_dens...	GO_cc:go_spherical_high_density_lipoprotein_particle	SET	8	-0.62877	-0.01293	0.24602	0.9947
Curated_gene_sets:flotho_ped...1	Curated_gene_sets:flotho_pediatric_all_therapy_response_dn	SET	28	-0.40344	-0.015513	0.15767	0.99474
GO_bp:go_sequestering_of_cal...	GO_bp:go_sequestering_of_calcium_ion	SET	123	-0.20051	-0.016118	0.078323	0.99476
Curated_gene_sets:kegg_valin...2	Curated_gene_sets:kegg_valine_leucine_and_isoleucine_degradation	SET	43	-0.34412	-0.016391	0.13394	0.9949
GO_mf:go_guanylate_kinase_ac...	GO_mf:go_guanylate_kinase_activity	SET	7	-0.73212	-0.014083	0.28322	0.99513
Curated_gene_sets:biocarta_p...10	Curated_gene_sets:biocarta_pdzs_pathway	SET	15	-0.54603	-0.015372	0.21027	0.99529
GO_mf:go_metallopeptidase_ac...	GO_mf:go_metallopeptidase_activity	SET	170	-0.17153	-0.01619	0.066058	0.99529
GO_cc:go_high_density_lipopr...	GO_cc:go_high_density_lipoprotein_particle	SET	25	-0.44949	-0.016332	0.17292	0.99533
Curated_gene_sets:kegg_glyce...1	Curated_gene_sets:kegg_glycerolipid_metabolism	SET	44	-0.31337	-0.015098	0.12041	0.99537
Curated_gene_sets:tomlins_pr...1	Curated_gene_sets:tomlins_prostate_cancer_dn	SET	39	-0.35858	-0.016267	0.13705	0.99555
GO_mf:go_nuclear_hormone_rec...	GO_mf:go_nuclear_hormone_receptor_binding	SET	147	-0.1809	-0.015887	0.069042	0.9956
GO_mf:go_endopeptidase_activ...1	GO_mf:go_endopeptidase_activator_activity	SET	7	-0.82062	-0.015785	0.31323	0.9956
Curated_gene_sets:yao_tempor...10	Curated_gene_sets:yao_temporal_response_to_progesterone_cluster_17	SET	176	-0.1519	-0.014585	0.057949	0.99562
GO_mf:go_dna_binding_transcr...3	GO_mf:go_dna_binding_transcription_factor_binding	SET	328	-0.12277	-0.016028	0.046394	0.99593
GO_bp:go_thrombin_activated_...	GO_bp:go_thrombin_activated_receptor_signaling_pathway	SET	12	-0.67638	-0.017033	0.25355	0.99618
GO_bp:go_negative_regulation...148	GO_bp:go_negative_regulation_of_cholesterol_storage	SET	8	-0.8361	-0.017193	0.31306	0.99621
GO_bp:go_regulation_of_chole...4	GO_bp:go_regulation_of_cholesterol_metabolic_process	SET	14	-0.5711	-0.015533	0.2138	0.99622
GO_bp:go_positive_regulation...164	GO_bp:go_positive_regulation_of_cholesterol_efflux	SET	16	-0.59392	-0.017268	0.22138	0.99635
GO_bp:go_phospholipid_efflux	GO_bp:go_phospholipid_efflux	SET	12	-0.65462	-0.016485	0.24389	0.99636
GO_mf:go_ubiquitin_like_modi...	GO_mf:go_ubiquitin_like_modifier_activating_enzyme_activity	SET	9	-0.66747	-0.014558	0.2482	0.99642
GO_mf:go_satellite_dna_bindi...	GO_mf:go_satellite_dna_binding	SET	8	-0.80387	-0.01653	0.29856	0.99645
GO_bp:go_response_to_fatty_a...	GO_bp:go_response_to_fatty_acid	SET	81	-0.26309	-0.017181	0.097578	0.99649
Curated_gene_sets:hendricks_...2	Curated_gene_sets:hendricks_smarca4_targets_up	SET	51	-0.34663	-0.017977	0.12736	0.99675
GO_bp:go_regulation_of_lipid...7	GO_bp:go_regulation_of_lipid_transport	SET	104	-0.22974	-0.01699	0.083132	0.99714
Curated_gene_sets:mikkelsen_...30	Curated_gene_sets:mikkelsen_npc_hcp_with_h3k4me3_and_h3k27me3	SET	206	-0.17615	-0.018285	0.063342	0.99729
GO_mf:go_3_chloroallyl_aldeh...	GO_mf:go_3_chloroallyl_aldehyde_dehydrogenase_activity	SET	5	-1.0431	-0.016958	0.37334	0.99739
GO_bp:go_medium_chain_fatty_...1	GO_bp:go_medium_chain_fatty_acid_biosynthetic_process	SET	6	-0.79634	-0.014182	0.28447	0.99744
GO_bp:go_regulation_of_chole...2	GO_bp:go_regulation_of_cholesterol_efflux	SET	23	-0.48574	-0.016929	0.173	0.9975
Curated_gene_sets:dacosta_er...2	Curated_gene_sets:dacosta_ercc3_allele_xpcs_vs_ttd_up	SET	28	-0.477	-0.018341	0.16901	0.99761
GO_mf:go_small_protein_activ...	GO_mf:go_small_protein_activating_enzyme_binding	SET	5	-1.0322	-0.016781	0.36316	0.99776
GO_bp:go_response_to_mineral...	GO_bp:go_response_to_mineralocorticoid	SET	29	-0.4825	-0.01888	0.16937	0.9978
Curated_gene_sets:smid_breas...16	Curated_gene_sets:smid_breast_cancer_relapse_in_liver_up	SET	6	-0.90161	-0.016057	0.3125	0.99804
GO_bp:go_notch_signaling_inv...	GO_bp:go_notch_signaling_involved_in_heart_development	SET	9	-0.87797	-0.019149	0.3031	0.99811
Curated_gene_sets:reactome_r...44	Curated_gene_sets:reactome_regulation_of_lipid_metabolism_by_peroxisome_proliferator_activated_receptor_alpha_pparalpha	SET	115	-0.22239	-0.017289	0.076402	0.9982
GO_bp:go_positive_regulation...765	GO_bp:go_positive_regulation_of_sterol_transport	SET	22	-0.55929	-0.019065	0.19141	0.99826
GO_bp:go_high_density_lipopr...1	GO_bp:go_high_density_lipoprotein_particle_assembly	SET	15	-0.61212	-0.017233	0.20946	0.99826
GO_bp:go_negative_regulation...578	GO_bp:go_negative_regulation_of_regulatory_t_cell_differentiation	SET	3	-1.6452	-0.02072	0.56283	0.99827
GO_bp:go_trna_5_leader_remov...	GO_bp:go_trna_5_leader_removal	SET	13	-0.64954	-0.017024	0.22176	0.9983
Curated_gene_sets:biocarta_h...3	Curated_gene_sets:biocarta_hdac_pathway	SET	25	-0.53549	-0.019457	0.18243	0.99833
GO_mf:go_nfat_protein_binding	GO_mf:go_nfat_protein_binding	SET	4	-1.276	-0.018555	0.43302	0.99839
GO_bp:go_neurological_system...	GO_bp:go_neurological_system_process_involved_in_regulation_of_systemic_arterial_blood_pressure	SET	9	-0.89409	-0.0195	0.30314	0.99841
Curated_gene_sets:pangas_tum...1	Curated_gene_sets:pangas_tumor_suppression_by_smad1_and_smad5_dn	SET	139	-0.21197	-0.018106	0.071603	0.99846
Curated_gene_sets:gutierrez_...4	Curated_gene_sets:gutierrez_waldenstroems_macroglobulinemia_1_dn	SET	9	-0.89832	-0.019593	0.30107	0.99857
GO_mf:go_nuclear_receptor_tr...	GO_mf:go_nuclear_receptor_transcription_coactivator_activity	SET	63	-0.3163	-0.018226	0.10558	0.99863
GO_bp:go_regulation_of_stero...4	GO_bp:go_regulation_of_sterol_transport	SET	45	-0.38487	-0.018752	0.12701	0.99878
GO_bp:go_regulation_of_trigl...3	GO_bp:go_regulation_of_triglyceride_metabolic_process	SET	8	-0.87498	-0.017993	0.2878	0.99882
GO_bp:go_endocardial_cushion...3	GO_bp:go_endocardial_cushion_morphogenesis	SET	33	-0.5096	-0.021269	0.16473	0.99901
Curated_gene_sets:roversi_gl...1	Curated_gene_sets:roversi_glioma_copy_number_dn	SET	54	-0.43058	-0.022976	0.13908	0.99902
GO_bp:go_protein_localizatio...32	GO_bp:go_protein_localization_to_nucleolus	SET	12	-0.77592	-0.01954	0.25062	0.99902
Curated_gene_sets:castellano...2	Curated_gene_sets:castellano_hras_and_nras_targets_up	SET	6	-1.114	-0.01984	0.35951	0.99903
GO_bp:go_dorsal_aorta_develo...	GO_bp:go_dorsal_aorta_development	SET	9	-0.97024	-0.021161	0.31153	0.99908
Curated_gene_sets:mccabe_hox...3	Curated_gene_sets:mccabe_hoxc6_targets_dn	SET	21	-0.6242	-0.020789	0.19566	0.99929
GO_bp:go_neutral_lipid_metab...	GO_bp:go_neutral_lipid_metabolic_process	SET	112	-0.2503	-0.019206	0.078163	0.99932
GO_bp:go_neural_plate_anteri...	GO_bp:go_neural_plate_anterior_posterior_regionalization	SET	5	-1.3033	-0.021189	0.40585	0.99934
GO_bp:go_sodium_ion_homeosta...	GO_bp:go_sodium_ion_homeostasis	SET	50	-0.41614	-0.021369	0.12771	0.99944
Curated_gene_sets:reactome_a...69	Curated_gene_sets:reactome_akt_phosphorylates_targets_in_the_nucleus	SET	9	-0.96895	-0.021133	0.2913	0.99956
GO_bp:go_mitochondrial_ribos...	GO_bp:go_mitochondrial_ribosome_assembly	SET	6	-0.94983	-0.016916	0.28477	0.99957
GO_mf:go_phosphatidylcholine...2	GO_mf:go_phosphatidylcholine_transporter_activity	SET	10	-0.91742	-0.021091	0.27384	0.9996
Curated_gene_sets:wunder_inf...1	Curated_gene_sets:wunder_inflammatory_response_and_cholesterol_dn	SET	9	-0.83155	-0.018136	0.24565	0.99964
GO_bp:go_neural_plate_region...	GO_bp:go_neural_plate_regionalization	SET	6	-1.3317	-0.023717	0.3682	0.99985

### Sheet: Supplementary Dataset 3
Supplementary Dataset 3. FUMA results for annotation of genes to tissue enriched expression
Tissue expression analysis. MAGMA gene-property test was performed for average gene-expression per category (e.g. tissue type or developmental stage) conditioning on average expression across all categories (one-side). Analysis were conducted with MAGMA v1.06. Columns are: VARIABLE, name of the gene set, gene covariate or interaction; TYPE, the type of variable, either SET or COVAR for normal gene sets and gene covariates provided in the input files; NGENES, the number of genes in the data that are in the set (for gene sets and set by covariate interactions), that are in the interaction set (for set by set interactions), or for which non-missing values were available (for gene covariates); BETA, the regression coefficient of the variable; BETA_STD, semi-standardized regression coefficient, corresponding to the predicted change in Z-value given a change of one standard deviation in the predictor gene set / gene covariate (ie. BETA divided by the variable’s standard deviation); SE, standard error of the regression coefficient; P, P-value for the parameter/variable; FULL_NAME: the full variable name; only included if the variable names exceed the maximum length for the VARIABLE column. General parameters and settings for the analysis are included at the top. These are: TOTAL_GENES, the total number of genes included in the analysis; TEST_DIRECTION, the testing direction used for the different types of parameters; CONDITIONED_INTERNAL/RESIDUALIZED/HIDDEN/VARIABLES: the internal covariates and external variables which the analysis was conditioned on.
#	MEAN_SAMPLE_SIZE	=	4349
#	TOTAL_GENES	=	17193
#	TEST_DIRECTION	=	one-sided,	positive	(set),	one-sided,	positive	(covar)
#	CONDITIONED_INTERNAL	=	gene	size,	gene	density,	inverse	mac,	log(gene	size),	log(gene	density),	log(inverse	mac)
VARIABLE	TYPE	NGENES	BETA	BETA_STD	SE	P	FULL_NAME
Esophagus_Mucosa	COVAR	17193	0.029851	0.057662	0.0077504	5.8904e-05	Esophagus_Mucosa
Skin_Not_Sun_Exposed_Suprapu...	COVAR	17193	0.026281	0.050624	0.0078748	0.00042381	Skin_Not_Sun_Exposed_Suprapubic
Skin_Sun_Exposed_Lower_leg	COVAR	17193	0.026158	0.050697	0.0078968	0.00046328	Skin_Sun_Exposed_Lower_leg
Vagina	COVAR	17193	0.035643	0.068059	0.011216	0.00074278	Vagina
Minor_Salivary_Gland	COVAR	17193	0.031037	0.057698	0.0097894	0.00076233	Minor_Salivary_Gland
Prostate	COVAR	17193	0.026043	0.049333	0.012177	0.016239	Prostate
Bladder	COVAR	17193	0.026516	0.051631	0.013273	0.022883	Bladder
Artery_Aorta	COVAR	17193	0.019115	0.03897	0.010263	0.03127	Artery_Aorta
Whole_Blood	COVAR	17193	0.010384	0.018776	0.0056606	0.033302	Whole_Blood
Colon_Transverse	COVAR	17193	0.021068	0.038711	0.011698	0.035857	Colon_Transverse
Small_Intestine_Terminal_Ile...	COVAR	17193	0.016892	0.031039	0.0097343	0.041352	Small_Intestine_Terminal_Ileum
Stomach	COVAR	17193	0.020335	0.036915	0.01216	0.047241	Stomach
Lung	COVAR	17193	0.013001	0.025097	0.0093068	0.081225	Lung
Liver	COVAR	17193	0.008609	0.015503	0.0064616	0.091383	Liver
Cervix_Ectocervix	COVAR	17193	0.014499	0.028378	0.012254	0.11838	Cervix_Ectocervix
Artery_Coronary	COVAR	17193	0.01195	0.023762	0.012018	0.16003	Artery_Coronary
Kidney_Cortex	COVAR	17193	0.0081915	0.014388	0.0091372	0.185	Kidney_Cortex
Cells_EBV-transformed_lympho...	COVAR	17193	0.0039881	0.0086981	0.0049232	0.20896	Cells_EBV-transformed_lymphocytes
Pancreas	COVAR	17193	0.0057144	0.0095537	0.0084863	0.25036	Pancreas
Kidney_Medulla	COVAR	17193	0.0052096	0.0096266	0.0093942	0.2896	Kidney_Medulla
Artery_Tibial	COVAR	17193	0.0045093	0.0092761	0.010082	0.32735	Artery_Tibial
Fallopian_Tube	COVAR	17193	0.0047895	0.0092774	0.011934	0.34409	Fallopian_Tube
Cervix_Endocervix	COVAR	17193	0.0041057	0.0081162	0.011646	0.36221	Cervix_Endocervix
Breast_Mammary_Tissue	COVAR	17193	0.0030905	0.0059354	0.012822	0.40477	Breast_Mammary_Tissue
Adipose_Visceral_Omentum	COVAR	17193	0.0026491	0.00514	0.011323	0.40751	Adipose_Visceral_Omentum
Colon_Sigmoid	COVAR	17193	0.0023802	0.0046515	0.012549	0.42478	Colon_Sigmoid
Uterus	COVAR	17193	0.00024563	0.00049986	0.010988	0.49108	Uterus
Heart_Atrial_Appendage	COVAR	17193	-0.0013363	-0.0023978	0.0096896	0.55484	Heart_Atrial_Appendage
Muscle_Skeletal	COVAR	17193	-0.0011484	-0.0021715	0.0069613	0.56552	Muscle_Skeletal
Adipose_Subcutaneous	COVAR	17193	-0.00189	-0.0037679	0.010936	0.5686	Adipose_Subcutaneous
Cells_Cultured_fibroblasts	COVAR	17193	-0.0019381	-0.0041499	0.0065897	0.61566	Cells_Cultured_fibroblasts
Spleen	COVAR	17193	-0.0026955	-0.0053375	0.0074126	0.64193	Spleen
Ovary	COVAR	17193	-0.0053631	-0.010862	0.0097261	0.70932	Ovary
Esophagus_Muscularis	COVAR	17193	-0.0079629	-0.015691	0.012499	0.73797	Esophagus_Muscularis
Heart_Left_Ventricle	COVAR	17193	-0.0069261	-0.011559	0.0092103	0.77397	Heart_Left_Ventricle
Thyroid	COVAR	17193	-0.0074334	-0.014703	0.0097919	0.77611	Thyroid
Esophagus_Gastroesophageal_J...	COVAR	17193	-0.0099988	-0.019663	0.012909	0.78069	Esophagus_Gastroesophageal_Junction
Brain_Cerebellar_Hemisphere	COVAR	17193	-0.0058867	-0.011799	0.0061302	0.83153	Brain_Cerebellar_Hemisphere
Brain_Cerebellum	COVAR	17193	-0.0066233	-0.013132	0.0063225	0.85257	Brain_Cerebellum
Brain_Spinal_cord_cervical_c...	COVAR	17193	-0.010318	-0.018523	0.0086527	0.88345	Brain_Spinal_cord_cervical_c-1
Pituitary	COVAR	17193	-0.013042	-0.024273	0.0090447	0.92534	Pituitary
Brain_Hippocampus	COVAR	17193	-0.012967	-0.021932	0.0080325	0.94676	Brain_Hippocampus
Brain_Anterior_cingulate_cor...	COVAR	17193	-0.012425	-0.021919	0.0072721	0.95622	Brain_Anterior_cingulate_cortex_BA24
Brain_Cortex	COVAR	17193	-0.01237	-0.022528	0.0071871	0.95738	Brain_Cortex
Nerve_Tibial	COVAR	17193	-0.017836	-0.03585	0.010165	0.96032	Nerve_Tibial
Brain_Frontal_Cortex_BA9	COVAR	17193	-0.012228	-0.022499	0.0069273	0.96122	Brain_Frontal_Cortex_BA9
Brain_Amygdala	COVAR	17193	-0.014278	-0.024296	0.0078989	0.96466	Brain_Amygdala
Adrenal_Gland	COVAR	17193	-0.018525	-0.035744	0.010133	0.96624	Adrenal_Gland
Brain_Putamen_basal_ganglia	COVAR	17193	-0.015358	-0.026108	0.0080179	0.97228	Brain_Putamen_basal_ganglia
Brain_Caudate_basal_ganglia	COVAR	17193	-0.016115	-0.027804	0.0079537	0.97862	Brain_Caudate_basal_ganglia
Brain_Substantia_nigra	COVAR	17193	-0.017809	-0.03062	0.0086136	0.98065	Brain_Substantia_nigra
Testis	COVAR	17193	-0.012346	-0.021275	0.005649	0.98557	Testis
Brain_Nucleus_accumbens_basa...	COVAR	17193	-0.017134	-0.029694	0.0076812	0.98714	Brain_Nucleus_accumbens_basal_ganglia
Brain_Hypothalamus	COVAR	17193	-0.022095	-0.037975	0.0081498	0.99664	Brain_Hypothalamus

### Sheet: Supplementary Dataset 4
Supplementary Dataset 4. GWAS summary statistics and model-averaged posterior summaries for SNP predicted to be causal
Description: File, the GWAS summary statistics and model-averaged posterior summaries for each SNP one per line. Columns are: RSID, the SNP identifiers (rsID number); CHROMOSOME, the chromosome names; POSITION, the base pair positions; ALLELE1, the "first" allele of the SNPs; ALLELE2, the "second" allele of the SNPs; MAF, the minor allele frequencies; BETA, the estimated effect sizes as given by GWAS software; SE, the standard errors of effect sizes as given by GWAS software; Z, the z-scores; PROB, the marginal Posterior Inclusion Probabilities (PIP). The PIP for the l th SNP is the posterior probability that this SNP is causal; LOG10BF, the log10 Bayes factors. The Bayes factor quantifies the evidence that the lth SNP is causal with log10 Bayes factors greater than 2 reporting considerable evidence; MEAN, the marginalized shrinkage estimates of the posterior effect size mean for the same allele as in beta; SD, the marginalized shrinkage estimates of the posterior effect size standard deviation; MEAN_INCL, the conditional estimates of the posterior effect size mean for the same allele as in column beta; SD_INCL, the conditional estimates of the posterior effect size standard deviation.
RSID	LOCI	RSID	CHROMOSOME	POSITION	ALLELE1	ALLELE2	MAF	BETA	SE	Z	PROB	LOG10BF	MEAN	SD	MEAN_INCL	SD_INCL
rs113902582	NADSYN1	11:71130312_A_G	11	71130312	A	G	0.169986	0.180038	0.0290844	6.19019	1	13.8434	-0.000198201	1.05466e-06	-0.000198201	1.05466e-06
rs1660827	NADSYN1	11:71039825_T_C	11	71039825	T	C	0.138756	-0.0477742	0.0311532	-1.53352	1	13.8434	-0.000198201	1.05466e-06	-0.000198201	1.05466e-06
rs1623080	NADSYN1	11:71138646_T_C	11	71138646	T	C	0.199161	-0.0778998	0.0269912	-2.88612	1	13.8434	-0.000198201	1.05466e-06	-0.000198201	1.05466e-06
rs2511279	NADSYN1	11:71130419_C_G	11	71130419	C	G	0.357657	0.0968683	0.0225894	4.28822	1	13.8434	-0.000198201	1.05466e-06	-0.000198201	1.05466e-06
rs76865413	NADSYN1	11:71155005_G_T	11	71155005	G	T	0.165836	0.216637	0.0291141	7.44097	1	13.8434	-0.000198201	1.05466e-06	-0.000198201	1.05466e-06
rs150990706	NADSYN1	11:70253766_A_G	11	70253766	A	G	0.0139009	0.121842	0.130295	0.935124	1	13.8434	-0.000198201	1.05466e-06	-0.000198201	1.05466e-06
rs142429264	NADSYN1	11:71021531_C_A	11	71021531	C	A	0.0166843	0.0861235	0.122491	0.703101	1	13.8434	-0.000198201	1.05466e-06	-0.000198201	1.05466e-06
rs1792275	NADSYN1	11:71140156_C_T	11	71140156	C	T	0.357558	0.0518645	0.0226946	2.28532	1	13.8434	-0.000198201	1.05466e-06	-0.000198201	1.05466e-06
rs79366599	NADSYN1	11:71251581_T_C	11	71251581	T	C	0.0912661	-0.00894273	0.0382874	-0.233568	1	13.8434	-0.000198201	1.05466e-06	-0.000198201	1.05466e-06
rs186415478	NADSYN1	11:70922534_C_T	11	70922534	C	T	0.0202689	-0.038883	0.0897075	-0.433442	1	13.8434	-0.000198201	1.05466e-06	-0.000198201	1.05466e-06
rs181069604	GC	4:72669192_T_G	4	72669192	T	G	0.0279214	-0.384964	0.0725981	-5.30267	1	13.8638	-0.000673486	5.0084e-07	-0.000673486	5.00839e-07
rs222010	GC	4:72631744_T_C	4	72631744	T	C	0.328201	0.0766207	0.022621	3.38715	1	13.8638	-0.000673486	5.0084e-07	-0.000673486	5.00839e-07
rs1491714	GC	4:72704419_T_C	4	72704419	T	C	0.433418	-0.0600556	0.0217095	-2.76633	1	13.8638	-0.000673486	5.0084e-07	-0.000673486	5.00839e-07
rs113955218	GC	4:73377234_C_T	4	73377234	C	T	0.0225302	0.0241532	0.135202	0.178645	1	13.8638	-0.000673486	5.0084e-07	-0.000673486	5.00839e-07
rs842883	GC	4:72679386_T_C	4	72679386	T	C	0.390552	-0.0399033	0.0250009	-1.59607	1	13.8638	-0.000673486	5.0084e-07	-0.000673486	5.00839e-07
rs144677626	GC	4:72780168_A_T	4	72780168	A	T	0.0131702	-0.13622	0.161253	-0.844759	1	13.8638	-0.000673486	5.0084e-07	-0.000673486	5.00839e-07
rs3775152	GC	4:72630642_C_A	4	72630642	C	A	0.395205	-0.0573914	0.0220195	-2.60639	1	13.8638	-0.000673486	5.0084e-07	-0.000673486	5.00839e-07
rs113060401	GC	4:72954949_G_A	4	72954949	G	A	0.113561	0.0688599	0.0342671	2.0095	1	13.8638	-0.000673486	5.0084e-07	-0.000673486	5.00839e-07
rs77540554	GC	4:72993418_G_A	4	72993418	G	A	0.0902348	0.0835349	0.0380657	2.19449	1	13.8638	-0.000673486	5.0084e-07	-0.000673486	5.00839e-07
rs842873	GC	4:72696465_C_G	4	72696465	C	G	0.091644	0.0417525	0.0388591	1.07446	1	13.8638	-0.000673486	5.0084e-07	-0.000673486	5.00839e-07
rs1688138	GC	4:72691624_A_C	4	72691624	A	C	0.170587	-0.0806728	0.0284626	-2.83434	1	13.8638	-0.000673486	5.0084e-07	-0.000673486	5.00839e-07
rs114522037	GC	4:72613491_T_A	4	72613491	T	A	0.1359	-0.0581325	0.0323133	-1.79903	1	13.8638	-0.000673486	5.0084e-07	-0.000673486	5.00839e-07
rs1155563	GC	4:72643488_T_C	4	72643488	T	C	0.0737727	-0.272231	0.0413784	-6.57906	1	13.8638	-0.000673486	5.0084e-07	-0.000673486	5.00839e-07
rs144344371	GC	4:72715000_C_A	4	72715000	C	A	0.0248973	-0.112951	0.0740826	-1.52466	1	13.8638	-0.000673486	5.0084e-07	-0.000673486	5.00839e-07
rs183419052	GC	4:71789437_C_T	4	71789437	C	T	0.0144709	-0.0118596	0.169019	-0.0701673	1	13.8638	-0.000673486	5.0084e-07	-0.000673486	5.00839e-07
rs1401152	GC	4:73432146_C_T	4	73432146	C	T	0.157063	-0.0629061	0.0297009	-2.11799	1	13.8638	-0.000673486	5.0084e-07	-0.000673486	5.00839e-07
rs221999	GC	4:72649048_A_G	4	72649048	A	G	0.080341	-0.21654	0.0399856	-5.41545	1	13.8638	-0.000673486	5.0084e-07	-0.000673486	5.00839e-07
rs1402154	GC	4:72700246_G_A	4	72700246	G	A	0.496663	0.0829578	0.0214592	3.86584	1	13.8638	-0.000673486	5.0084e-07	-0.000673486	5.00839e-07
rs1851027	GC	4:72723754_T_C	4	72723754	T	C	0.054978	0.13068	0.0494054	2.64505	1	13.8638	-0.000673486	5.0084e-07	-0.000673486	5.00839e-07
rs76907846	GC	4:72699276_T_G	4	72699276	T	G	0.0331522	-0.102639	0.0752413	-1.36413	1	13.8638	-0.000673486	5.0084e-07	-0.000673486	5.00839e-07
rs842872	GC	4:72695059_A_G	4	72695059	A	G	0.060738	0.0938182	0.0440544	2.1296	1	13.8638	-0.000673486	5.0084e-07	-0.000673486	5.00839e-07
rs222023	GC	4:72637080_A_G	4	72637080	A	G	0.44209	-0.0161433	0.0217286	-0.742952	1	13.8638	-0.000673486	5.0084e-07	-0.000673486	5.00839e-07
rs1352846	GC	4:72617775_A_G	4	72617775	A	G	0.0812444	-0.287287	0.0406383	-7.06937	1	13.8638	-0.000673486	5.0084e-07	-0.000673486	5.00839e-07
rs705121	GC	4:72615833_A_G	4	72615833	A	G	0.447367	-0.0671097	0.0216604	-3.09827	1	13.8638	-0.000673486	5.0084e-07	-0.000673486	5.00839e-07
rs72607828	GC	4:72632406_C_T	4	72632406	C	T	0.132824	0.130273	0.0315412	4.13025	1	13.8638	-0.000673486	5.0084e-07	-0.000673486	5.00839e-07
rs222040	GC	4:72616932_G_A	4	72616932	G	A	0.394765	0.106771	0.0219737	4.85904	1	13.8638	-0.000673486	5.0084e-07	-0.000673486	5.00839e-07
rs1562902	CYP2R1	11:14918216_C_T	11	14918216	C	T	0.481971	-0.0952518	0.0230709	-4.12866	1	13.7457	-0.727329	119.008	-0.727329	119.008
rs10832313	CYP2R1	11:14922363_A_G	11	14922363	A	G	0.199953	0.130374	0.0267913	4.86628	1	13.7457	-0.727329	119.008	-0.727329	119.008
rs111576400	CYP2R1	11:14902031_A_G	11	14902031	A	G	0.0436298	-0.208621	0.0543809	-3.83629	1	13.7457	-0.727329	119.008	-0.727329	119.008
rs2915409	CYP2R1	11:14355732_C_T	11	14355732	C	T	0.154957	0.0635124	0.0293805	2.16172	1	13.7457	-0.727329	119.008	-0.727329	119.008
rs11819875	CYP2R1	11:14917297_T_G	11	14917297	T	G	0.384047	-0.031863	0.0218512	-1.45818	1	13.7457	-0.727329	119.008	-0.727329	119.008
rs12418214	CYP2R1	11:14926755_T_C	11	14926755	T	C	0.444358	-0.0188301	0.0218039	-0.863612	1	13.7457	-0.727329	119.008	-0.727329	119.008
rs1553006	CYP2R1	11:14922950_A_G	11	14922950	A	G	0.448122	0.0885496	0.0219245	4.03884	0.999089	6.78576	-0.726211	119.007	-0.726873	119.062
rs61884030	CYP2R1	11:14444543_T_C	11	14444543	T	C	0.271093	-0.0055949	0.0247394	-0.226153	0.9969	6.25299	-0.741007	118.612	-0.743311	118.797
rs7949801	CYP2R1	11:14440105_T_C	11	14440105	T	C	0.443365	-0.0654119	0.0217386	-3.00902	0.996047	6.14702	-0.720507	118.994	-0.723367	119.23
rs2915407	CYP2R1	11:14330260_C_T	11	14330260	C	T	0.43693	-0.0584664	0.0217201	-2.69181	0.993068	5.90175	-0.716282	119	-0.721283	119.414
rs2597220	CYP2R1	11:14529527_A_G	11	14529527	A	G	0.274141	0.0935143	0.0245131	3.81487	0.989396	5.71556	-0.706391	118.998	-0.713962	119.634
rs10832247	CYP2R1	11:14408627_G_A	11	14408627	G	A	0.26641	0.0573803	0.0244498	2.34686	0.986776	5.61852	-0.718957	118.98	-0.728592	119.775
rs147920651	CYP2R1	11:14956011_C_T	11	14956011	C	T	0.0253529	0.118129	0.0825696	1.43066	0.974862	5.33427	-0.73751	118.399	-0.756528	119.916
rs112170428	CYP2R1	11:14456929_G_A	11	14456929	G	A	0.417358	-0.070629	0.0228054	-3.09703	0.854368	4.51405	-0.689212	118.863	-0.806692	128.595
rs11023350	CYP2R1	11:14861517_T_G	11	14861517	T	G	0.0947481	-0.185904	0.0372506	-4.99063	0.799368	4.34601	-0.607871	106.865	-0.760439	119.525
rs10766197	CYP2R1	11:14921880_G_A	11	14921880	G	A	0.0834554	-0.211676	0.0391516	-5.40657	0.799148	4.34541	-0.372943	106.095	-0.466676	118.681
rs6486202	CYP2R1	11:14798806_A_C	11	14798806	A	C	0.187259	-0.0168124	0.0271827	-0.618496	0.727415	4.17194	-0.653045	111.958	-0.897761	131.269
rs2597205	CYP2R1	11:14478527_C_T	11	14478527	C	T	0.369955	-0.0626988	0.0223862	-2.80078	0.697045	4.10755	-0.0708153	111.745	-0.101594	133.844
rs7116978	CYP2R1	11:14881771_T_C	11	14881771	T	C	0.299459	0.0341764	0.0233402	1.46427	0.608686	3.93753	0.161751	99.3606	0.265738	127.355
rs114881459	CYP2R1	11:14606706_C_T	11	14606706	C	T	0.0241341	-0.110653	0.0722604	-1.53131	0.531124	3.7998	-0.305703	87.4593	-0.575579	120.007
rs2597208	CYP2R1	11:14472329_A_C	11	14472329	A	C	0.284132	-0.0289539	0.0237988	-1.21661	0.497273	3.74093	0.340967	86.3993	0.685673	122.521
rs7946722	CYP2R1	11:14920976_G_T	11	14920976	G	T	0.0255817	-0.0295962	0.0721109	-0.410426	0.456366	3.66967	-0.608208	43.1799	-1.33272	63.9107
rs115451808	CYP2R1	11:14459590_C_T	11	14459590	C	T	0.0387283	0.098285	0.0564983	1.73961	0.402432	3.57397	-0.527598	98.9028	-1.31102	155.903
rs2915405	CYP2R1	11:14332735_C_T	11	14332735	C	T	0.292226	0.0380216	0.0236704	1.60629	0.401423	3.57214	-0.511608	94.6808	-1.27449	149.435
rs10804567	OSBPL11	3:124731485_C_G	3	124731485	C	G	0.311334	-0.00807031	0.0462086	-0.17465	1	13.7713	0.000140262	2.77663e-07	0.000140262	2.77663e-07
rs2922186	OSBPL11	3:125274747_A_G	3	125274747	A	G	0.15249	0.290172	0.0614664	4.72082	1	13.7713	0.000140262	2.77663e-07	0.000140262	2.77663e-07
rs9829902	OSBPL11	3:125456892_A_G	3	125456892	A	G	0.349907	-0.054299	0.0555626	-0.977258	1	13.7713	0.000140262	2.77663e-07	0.000140262	2.77663e-07
rs12491790	OSBPL11	3:125402457_G_A	3	125402457	G	A	0.0951094	0.349564	0.0874914	3.99541	1	13.7713	0.000140262	2.77663e-07	0.000140262	2.77663e-07
rs2922200	OSBPL11	3:125367862_A_G	3	125367862	A	G	0.118601	0.390798	0.0678212	5.76218	1	13.7713	0.000140262	2.77663e-07	0.000140262	2.77663e-07
rs777506	OSBPL11	3:126176952_T_C	3	126176952	T	C	0.275717	0.0143153	0.0474826	0.301485	1	13.7713	0.000140262	2.77663e-07	0.000140262	2.77663e-07
rs147595090	OSBPL11	3:125976418_G_T	3	125976418	G	T	0.0210294	-0.0529405	0.161928	-0.326939	0.518211	3.80579	7.26853e-05	7.00848e-05	0.000140262	2.77663e-07
rs71268588	OSBPL11	3:126147207_G_A	3	126147207	G	A	0.145752	0.0390495	0.0578736	0.674738	0.334375	3.47515	4.69002e-05	6.61719e-05	0.000140262	2.77663e-07

### Sheet: Supplementary Dataset 5
Supplementary Dataset 5: eQTL Summary Statistics for Multiple Tissues
Description: This dataset contains the eQTL (expression quantitative trait loci) summary statistics for SNP rs2979356 across various tissues. Each row represents a unique tissue and provides information about the associated gene, the variant, the effect size, and the significance of the association. Columns: Gencode Id: The unique identifier for each gene from the Gencode database; Gene Symbol, The common symbol or name of the gene; Variant Id, The identifier for the variant, indicating its genomic location and specific alteration; SNP Id, The dbSNP identifier for the single nucleotide polymorphism (SNP); P-Value, The statistical significance of the eQTL effect in each tissue. Lower values indicate higher significance; NES (Normalized Effect Size), The magnitude of the eQTL effect. Positive values indicate an increase in gene expression, and negative values indicate a decrease; Tissue, The specific tissue where the eQTL effect was observed.
GENCODE ID	GENE SYMBOL	VARIANT ID	SNP ID	P-VALUE	NES	TISSUE
ENSG00000241278.1	ENPP7P4	chr3_125648648_T_C_b38	rs2979356	4.6e-05	0.21	Breast - Mammary Tissue
ENSG00000241278.1	ENPP7P4	chr3_125648648_T_C_b38	rs2979356	7e-09	0.37	Colon - Sigmoid
ENSG00000241278.1	ENPP7P4	chr3_125648648_T_C_b38	rs2979356	7.4e-13	0.42	Colon - Transverse
ENSG00000241278.1	ENPP7P4	chr3_125648648_T_C_b38	rs2979356	4.3e-05	0.27	Esophagus - Gastroesophageal Junction
ENSG00000241278.1	ENPP7P4	chr3_125648648_T_C_b38	rs2979356	3.7e-05	0.33	Pancreas
ENSG00000241278.1	ENPP7P4	chr3_125648648_T_C_b38	rs2979356	8.4e-07	0.3	Pituitary
ENSG00000241278.1	ENPP7P4	chr3_125648648_T_C_b38	rs2979356	1.6e-07	0.31	Skin - Not Sun Exposed (Suprapubic)
ENSG00000241278.1	ENPP7P4	chr3_125648648_T_C_b38	rs2979356	6.1e-09	0.31	Skin - Sun Exposed (Lower leg)
ENSG00000241278.1	ENPP7P4	chr3_125648648_T_C_b38	rs2979356	3.3e-06	0.45	Small Intestine - Terminal Ileum
ENSG00000241278.1	ENPP7P4	chr3_125648648_T_C_b38	rs2979356	1.5e-12	0.45	Stomach
ENSG00000241278.1	ENPP7P4	chr3_125648648_T_C_b38	rs2979356	1.7e-23	0.51	Thyroid
ENSG00000171084.15	FAM86JP	chr3_125648648_T_C_b38	rs2979356	3.2e-08	0.26	Adipose - Subcutaneous
ENSG00000171084.15	FAM86JP	chr3_125648648_T_C_b38	rs2979356	2.1e-09	0.32	Adipose - Visceral (Omentum)
ENSG00000171084.15	FAM86JP	chr3_125648648_T_C_b38	rs2979356	2.4e-09	0.37	Artery - Aorta
ENSG00000171084.15	FAM86JP	chr3_125648648_T_C_b38	rs2979356	3e-10	0.31	Artery - Tibial
ENSG00000171084.15	FAM86JP	chr3_125648648_T_C_b38	rs2979356	1.5e-06	0.39	Brain - Nucleus accumbens (basal ganglia)
ENSG00000171084.15	FAM86JP	chr3_125648648_T_C_b38	rs2979356	6.5e-08	0.25	Breast - Mammary Tissue
ENSG00000171084.15	FAM86JP	chr3_125648648_T_C_b38	rs2979356	9.7e-10	0.32	Cells - Cultured fibroblasts
ENSG00000171084.15	FAM86JP	chr3_125648648_T_C_b38	rs2979356	1.6e-06	0.34	Colon - Sigmoid
ENSG00000171084.15	FAM86JP	chr3_125648648_T_C_b38	rs2979356	4.6e-07	0.3	Colon - Transverse
ENSG00000171084.15	FAM86JP	chr3_125648648_T_C_b38	rs2979356	8.3e-05	0.26	Esophagus - Gastroesophageal Junction
ENSG00000171084.15	FAM86JP	chr3_125648648_T_C_b38	rs2979356	1e-08	0.3	Esophagus - Mucosa
ENSG00000171084.15	FAM86JP	chr3_125648648_T_C_b38	rs2979356	1.3e-11	0.36	Esophagus - Muscularis
ENSG00000171084.15	FAM86JP	chr3_125648648_T_C_b38	rs2979356	8.3e-07	0.34	Heart - Atrial Appendage
ENSG00000171084.15	FAM86JP	chr3_125648648_T_C_b38	rs2979356	4e-11	0.42	Heart - Left Ventricle
ENSG00000171084.15	FAM86JP	chr3_125648648_T_C_b38	rs2979356	2.9e-05	0.36	Liver
ENSG00000171084.15	FAM86JP	chr3_125648648_T_C_b38	rs2979356	7.5e-07	0.18	Lung
ENSG00000171084.15	FAM86JP	chr3_125648648_T_C_b38	rs2979356	1.1e-10	0.3	Muscle - Skeletal
ENSG00000171084.15	FAM86JP	chr3_125648648_T_C_b38	rs2979356	1.8e-08	0.31	Nerve - Tibial
ENSG00000171084.15	FAM86JP	chr3_125648648_T_C_b38	rs2979356	9e-10	0.42	Pancreas
ENSG00000171084.15	FAM86JP	chr3_125648648_T_C_b38	rs2979356	6.3e-06	0.27	Pituitary
ENSG00000171084.15	FAM86JP	chr3_125648648_T_C_b38	rs2979356	2.3e-08	0.26	Skin - Not Sun Exposed (Suprapubic)
ENSG00000171084.15	FAM86JP	chr3_125648648_T_C_b38	rs2979356	3.6e-08	0.23	Skin - Sun Exposed (Lower leg)
ENSG00000171084.15	FAM86JP	chr3_125648648_T_C_b38	rs2979356	1.3e-05	0.39	Small Intestine - Terminal Ileum
ENSG00000171084.15	FAM86JP	chr3_125648648_T_C_b38	rs2979356	5e-05	0.31	Spleen
ENSG00000171084.15	FAM86JP	chr3_125648648_T_C_b38	rs2979356	2.8e-10	0.42	Stomach
ENSG00000171084.15	FAM86JP	chr3_125648648_T_C_b38	rs2979356	7.4e-06	0.18	Testis
ENSG00000171084.15	FAM86JP	chr3_125648648_T_C_b38	rs2979356	9.8e-11	0.26	Thyroid
ENSG00000242001.1	GS1-388B5.1	chr3_125648648_T_C_b38	rs2979356	1.9e-40	0.47	Muscle - Skeletal
ENSG00000243429.1	OR7E29P	chr3_125648648_T_C_b38	rs2979356	2.1e-05	0.44	Brain - Frontal Cortex (BA9)
ENSG00000243429.1	OR7E29P	chr3_125648648_T_C_b38	rs2979356	1.6e-08	0.49	Brain - Hypothalamus
ENSG00000243429.1	OR7E29P	chr3_125648648_T_C_b38	rs2979356	2.4e-05	0.54	Brain - Spinal cord (cervical c-1)
ENSG00000243429.1	OR7E29P	chr3_125648648_T_C_b38	rs2979356	1.4e-40	0.41	Muscle - Skeletal
ENSG00000243429.1	OR7E29P	chr3_125648648_T_C_b38	rs2979356	1.3e-11	-0.44	Testis
ENSG00000243429.1	OR7E29P	chr3_125648648_T_C_b38	rs2979356	1.5e-12	0.38	Thyroid
ENSG00000239978.1	OR7E53P	chr3_125648648_T_C_b38	rs2979356	1.2e-13	0.28	Muscle - Skeletal
ENSG00000228963.3	OR7E93P	chr3_125648648_T_C_b38	rs2979356	9.6e-07	0.17	Muscle - Skeletal
ENSG00000241288.7	RP11-379B18.5	chr3_125648648_T_C_b38	rs2979356	4.2e-05	-0.15	Cells - Cultured fibroblasts
ENSG00000241288.7	RP11-379B18.5	chr3_125648648_T_C_b38	rs2979356	1.8e-05	-0.13	Lung
ENSG00000272840.1	RP11-379B18.6	chr3_125648648_T_C_b38	rs2979356	5.2e-10	0.38	Colon - Transverse
ENSG00000114544.16	SLC41A3	chr3_125648648_T_C_b38	rs2979356	4.6e-05	0.17	Lung

### Sheet: Supplementary Dataset 6
Supplementary Dataset 6: Gene Associations for OSBPL11 from the Harmonizome Database
Description: This file contains gene association data for OSBPL11 across various biological datasets, retrieved from the Harmonizome database. Each row represents a specific association between OSBPL11 and a biological trait, condition, or molecular feature. The columns are as follows: ASSOCIATION, the biological trait, condition, or molecular feature associated with OSBPL11 (e.g., tissue types, gene expression profiles, transcription factor binding sites); DATASET, the source dataset from which the association was derived (e.g., Allen Brain Atlas, ENCODE, GTEx, TCGA); THRESHOLD VALUE, the cutoff for determining the significance of the association, with values of 1 or -1 indicating positive or negative associations; STANDARDIZED VALUE, The magnitude of the association between OSBPL11 and the trait, with positive values indicating upregulation and negative values indicating downregulation in the relevant context. Null values indicate cases where no significant data were available.
ASSOCIATION	DATASET	THRESHOLD VALUE	STANDARDIZED VALUE
layer 6b of RSC	Allen Brain Atlas Adult Mouse Brain Tissue Gene Expression Profiles	1	1.35691
membrane-bounded organelle	COMPARTMENTS Curated Protein Localization Evidence Scores	1	0.098109
POLR2AphosphoS2_HeLa-S3_hg19_1	ENCODE Transcription Factor Binding Site Profiles	1	null
HCC1395	Klijn et al., Nat. Biotechnol., 2015 Cell Line Gene Expression Profiles	-1	-1.25536
H3K4me3_HeLa-S3_hg19_1	ENCODE Histone Modification Site Profiles	1	null
TAF1_GM12892_hg19_1	ENCODE Transcription Factor Binding Site Profiles	1	null
skeletalmuscle_c	HPA Tissue Sample Gene Expression Profiles	1	2.24521
hsa-miR-615-3p	MiRTarBase microRNA Targets	1	null
KDM5A_H1-hESC_hg19_1	ENCODE Transcription Factor Binding Site Profiles	1	null
Acute Myeloid Leukemia_LAML_TCGA-AB-2888-03B-01T-0748-13	TCGA Signatures of Differentially Expressed Genes for Tumors	1	null
Kidney renal clear cell carcinoma_KIRC_TCGA-EU-5905-01A-11R-1672-07	TCGA Signatures of Differentially Expressed Genes for Tumors	1	null
STX7	Pathway Commons Protein-Protein Interactions	1	null
GTEX-U412-0006-SM-3DB8J	GTEx Tissue Sample Gene Expression Profiles	-1	-1.55621
Rectum adenocarcinoma_READ_TCGA-DC-6156-01A-11R-1660-07	TCGA Signatures of Differentially Expressed Genes for Tumors	1	null
macromolecular complex	COMPARTMENTS Text-mining Protein Localization Evidence Scores	1	0.041094
dexamethasone_rattus norvegicus_gpl1355_gse29912	GEO Signatures of Differentially Expressed Genes for Small Molecules	1	null
H3K4me3_H7_hg19_1	ENCODE Histone Modification Site Profiles	1	null
ZBTB7A_HepG2_hg19_1	ENCODE Transcription Factor Binding Site Profiles	1	null
OVCAR4	BioGPS Cell Line Gene Expression Profiles	1	1.18569
primary motor cortex (area M1, area 4)_13 pcw_F_12834	Allen Brain Atlas Developing Human Brain Tissue Gene Expression Profiles by RNA-seq	1	0.872156
SMARCB1	ENCODE Transcription Factor Targets	1	null
thp1	HPA Cell Line Gene Expression Profiles	-1	-1.13848
eGFP-JUND_K562_hg19_1	ENCODE Transcription Factor Binding Site Profiles	1	null
r10 basal plate	Allen Brain Atlas Adult Mouse Brain Tissue Gene Expression Profiles	-1	-1.50561
ARF6	Pathway Commons Protein-Protein Interactions	1	null
SIX5_H1-hESC_hg19_1	ENCODE Transcription Factor Binding Site Profiles	1	null
GTEX-WL46-0726-SM-3LK5Z	GTEx Tissue Sample Gene Expression Profiles	-1	-0.927935
mantle zone of r10BM	Allen Brain Atlas Adult Mouse Brain Tissue Gene Expression Profiles	-1	-1.64536
IGROV-1	COSMIC Cell Line Gene Mutation Profiles	1	null
GTEX-OHPN-0011-R1A-SM-2I5GB	GTEx Tissue Sample Gene Expression Profiles	-1	-1.0085
GTEX-SUCS-1426-SM-4DM5W	GTEx Tissue Sample Gene Expression Profiles	-1	-1.53691
GTEX-R3RS-0005-SM-3GAEH	GTEx Tissue Sample Gene Expression Profiles	-1	-1.38711
Brain Lower Grade Glioma_LGG_TCGA-QH-A6CU-01A-11R-A31N-07	TCGA Signatures of Differentially Expressed Genes for Tumors	1	null
POLR2A_Raji_hg19_1	ENCODE Transcription Factor Binding Site Profiles	1	null
SIX5	ENCODE Transcription Factor Targets	1	null
GTEX-QCQG-0426-SM-48U29	GTEx Tissue Sample Gene Expression Profiles	-1	-1.06892
p1 part of the substantia nigra compacta	Allen Brain Atlas Adult Mouse Brain Tissue Gene Expression Profiles	1	1.01619
H3K4me3_MEL cell line_mm9_1	ENCODE Histone Modification Site Profiles	1	null
Head and Neck squamous cell carcinoma_HNSC_TCGA-BA-5153-01A-01R-1436-07	TCGA Signatures of Differentially Expressed Genes for Tumors	1	null
POLR2A_embryonic fibroblast_mm9_1	ENCODE Transcription Factor Binding Site Profiles	1	null
SNX7	Pathway Commons Protein-Protein Interactions	1	null
inferolateral temporal cortex (area TEv, area 20)_12 pcw_F_13060	Allen Brain Atlas Developing Human Brain Tissue Gene Expression Profiles by RNA-seq	1	1.00784
Brain Lower Grade Glioma_LGG_TCGA-HW-7490-01A-11R-2027-07	TCGA Signatures of Differentially Expressed Genes for Tumors	1	null
H3K4me3_heart_mm9_2	ENCODE Histone Modification Site Profiles	1	null
CPLX1	Pathway Commons Protein-Protein Interactions	1	null
MOSPD2	Pathway Commons Protein-Protein Interactions	1	null
SNX2	Pathway Commons Protein-Protein Interactions	1	null
CTCF_fibroblast of dermis_hg19_1	ENCODE Transcription Factor Binding Site Profiles	1	null
2011-09-01	Pathway Commons Protein-Protein Interactions	1	null
A-Vietnam-1203_CIP048_RG4-2004(H5N1)NS1trunc_24Hour_None_GSE43204	GEO Signatures of Differentially Expressed Genes for Viral Infections	1	1.78061
H2AFZ_osteoblast_hg19_1	ENCODE Transcription Factor Binding Site Profiles	1	null
H3K27ac_CD4+ CD25- CD45RO+ Memory Primary Cells	Roadmap Epigenomics Histone Modification Site Profiles	1	null
ZNF143_H1-hESC_hg19_1	ENCODE Transcription Factor Binding Site Profiles	1	null
GTEX-P44H-0006-SM-2XCFB	GTEx Tissue Sample Gene Expression Profiles	1	1.27218
OCI-AML3	Klijn et al., Nat. Biotechnol., 2015 Cell Line Gene Expression Profiles	-1	-0.974321
KDM5B_K562_hg19_1	ENCODE Transcription Factor Binding Site Profiles	1	null
H2AFZ_astrocyte_hg19_1	ENCODE Transcription Factor Binding Site Profiles	1	null
capan2	HPA Cell Line Gene Expression Profiles	-1	-0.842345
GTEX-OXRN-0005-SM-2I5EU	GTEx Tissue Sample Gene Expression Profiles	-1	-1.06466
TAF1_GM12878_hg19_2	ENCODE Transcription Factor Binding Site Profiles	1	null
REST_HL-60_hg19_1	ENCODE Transcription Factor Binding Site Profiles	1	null
Uterine Carcinosarcoma_UCS_TCGA-NA-A4R1-01A-11R-A28V-07	TCGA Signatures of Differentially Expressed Genes for Tumors	1	null
PHLDA2	Pathway Commons Protein-Protein Interactions	1	null
paraventricular nuclei, right of thalamus, right	Allen Brain Atlas Adult Human Brain Tissue Gene Expression Profiles	1	2.21724
A-431	Klijn et al., Nat. Biotechnol., 2015 Cell Line Gene CNV Profiles	1	1.23383
NOS-1	COSMIC Cell Line Gene Mutation Profiles	1	null
GTEX-XQ8I-2026-SM-4BOOL	GTEx Tissue Sample Gene Expression Profiles	-1	-1.20216
ATP6V1B2	Pathway Commons Protein-Protein Interactions	1	null
OSBP	Pathway Commons Protein-Protein Interactions	1	null
17660535-TableS4b	GeneSigDB Published Gene Signatures	1	null
globus pallidus, external segment, left	Allen Brain Atlas Adult Human Brain Tissue Gene Expression Profiles	1	1.02641
DCTN2	Pathway Commons Protein-Protein Interactions	1	null
CTCF_Caco-2_hg19_2	ENCODE Transcription Factor Binding Site Profiles	1	null
KHDRBS1	Pathway Commons Protein-Protein Interactions	1	null
SQ1	CCLE Cell Line Gene CNV Profiles	1	1.55726
EXOC1	Pathway Commons Protein-Protein Interactions	1	null
TERF2	Pathway Commons Protein-Protein Interactions	1	null
CREM	CHEA Transcription Factor Targets	1	null
Prostate adenocarcinoma_PRAD_TCGA-EJ-7786-11A-01R-2118-07	TCGA Signatures of Differentially Expressed Genes for Tumors	1	null
ZEB1_GM12878_hg19_2	ENCODE Transcription Factor Binding Site Profiles	1	null
obesity	DISEASES Text-mining Gene-Disease Assocation Evidence Scores	1	0.930828
dorsal thalamus_12 pcw_F_13060	Allen Brain Atlas Developing Human Brain Tissue Gene Expression Profiles by Microarray	1	1.08099
GTEX-POMQ-1926-SM-3NB1Y	GTEx Tissue Sample Gene Expression Profiles	1	1.16008
acquired metabolic disease	DISEASES Text-mining Gene-Disease Assocation Evidence Scores	1	0.116435
RRAS	Pathway Commons Protein-Protein Interactions	1	null
NCI-H209	Sanger Dependency Map Cancer Cell Line Proteomics	1	3.41764
Brain Lower Grade Glioma_LGG_TCGA-DB-5279-01A-03R-2347-07	TCGA Signatures of Differentially Expressed Genes for Tumors	1	null
ROCK1	Pathway Commons Protein-Protein Interactions	1	null
PC-3	Klijn et al., Nat. Biotechnol., 2015 Cell Line Gene Mutation Profiles	1	null
cytoplasm	LOCATE Predicted Protein Localization Annotations	1	null
RAB7A	Pathway Commons Protein-Protein Interactions	1	null
ventrolateral prefrontal cortex_18 yrs_M_12984	Allen Brain Atlas Developing Human Brain Tissue Gene Expression Profiles by RNA-seq	-1	-0.831158
decreased	GeneRIF Biological Term Annotations	1	null
RL95-2	COSMIC Cell Line Gene Mutation Profiles	1	null
MZ1-PC	Sanger Dependency Map Cancer Cell Line Proteomics	-1	-3.4835
H2AFZ_mammary epithelial cell_hg19_1	ENCODE Transcription Factor Binding Site Profiles	1	null
NCI-H716	Klijn et al., Nat. Biotechnol., 2015 Cell Line Gene Expression Profiles	-1	-1.35174
orp8	GeneRIF Biological Term Annotations	1	null
H3K4me3_placenta_mm9_1	ENCODE Histone Modification Site Profiles	1	null
EZH2_K562_hg19_1	ENCODE Transcription Factor Binding Site Profiles	1	null
medial part of r9B	Allen Brain Atlas Adult Mouse Brain Tissue Gene Expression Profiles	-1	-1.14279
HCC2218	Klijn et al., Nat. Biotechnol., 2015 Cell Line Gene Expression Profiles	-1	-1.27903
JUND_K562_hg19_1	ENCODE Transcription Factor Binding Site Profiles	1	null
HAUS3	Pathway Commons Protein-Protein Interactions	1	null
WRAP73	Pathway Commons Protein-Protein Interactions	1	null
Pheochromocytoma and Paraganglioma_PCPG_TCGA-SQ-A6I4-11A-11R-A35L-07	TCGA Signatures of Differentially Expressed Genes for Tumors	1	null
SYNJ2BP	Pathway Commons Protein-Protein Interactions	1	null
H3K9ac_MEL cell line_mm9_1	ENCODE Histone Modification Site Profiles	1	null
STAT5B	Pathway Commons Protein-Protein Interactions	1	null
CHD1	ENCODE Transcription Factor Targets	1	null
GTEX-Q734-0426-SM-48TZX	GTEx Tissue Sample Gene Expression Profiles	-1	-2.36399
hsa-miR-509-3p	TargetScan Predicted Conserved microRNA Targets	1	0.145356
striatal septum	Allen Brain Atlas Adult Mouse Brain Tissue Gene Expression Profiles	1	1.64733
DB	Klijn et al., Nat. Biotechnol., 2015 Cell Line Gene CNV Profiles	-1	-1.5198
TM9SF1	Pathway Commons Protein-Protein Interactions	1	null
POLR2A_HepG2_hg19_4	ENCODE Transcription Factor Binding Site Profiles	1	null
VZ in superolateral temporal cortex	Allen Brain Atlas Prenatal Human Brain Tissue Gene Expression Profiles	1	1.66751
H3K4me3_CD14-positive monocyte_hg19_2	ENCODE Histone Modification Site Profiles	1	null
hsa-miR-498	TargetScan Predicted Conserved microRNA Targets	1	0.154935
GTEX-T5JW-0426-SM-4DM7M	GTEx Tissue Sample Gene Expression Profiles	-1	-0.970399
positive regulation of lipid storage	GO Biological Process Annotations 2023	1	null
GTEX-TSE9-0005-SM-4DXUF	GTEx Tissue Sample Gene Expression Profiles	-1	-1.10152
GTEX-X638-0326-SM-47JY1	GTEx Tissue Sample Gene Expression Profiles	1	1.02923
posteroventral (inferior) parietal cortex_12 pcw_F_13060	Allen Brain Atlas Developing Human Brain Tissue Gene Expression Profiles by RNA-seq	1	1.15135
outer CP in (rostral) midinferior temporal cortex (area 36)	Allen Brain Atlas Prenatal Human Brain Tissue Gene Expression Profiles	1	0.898396
Prostate adenocarcinoma_PRAD_TCGA-M7-A71Z-01A-12R-A32O-07	TCGA Signatures of Differentially Expressed Genes for Tumors	-1	null
H3K4me3_K562_hg19_2	ENCODE Histone Modification Site Profiles	1	null
HEC-1-A	Klijn et al., Nat. Biotechnol., 2015 Cell Line Gene CNV Profiles	1	0.871759
IKZF1	ENCODE Transcription Factor Targets	1	null
OSBPL10	Pathway Commons Protein-Protein Interactions	1	null
NR2C2	ENCODE Transcription Factor Targets	1	null
H3K27ac_CH12.LX_mm9_1	ENCODE Histone Modification Site Profiles	1	null
POLR2AphosphoS5_K562_hg19_1	ENCODE Transcription Factor Binding Site Profiles	1	null
CDK1	Hub Proteins Protein-Protein Interactions	1	null
primary visual cortex (striate cortex, area V1/17)_10 mos_M_12977	Allen Brain Atlas Developing Human Brain Tissue Gene Expression Profiles by RNA-seq	-1	-1.07409
medial part of r5B	Allen Brain Atlas Adult Mouse Brain Tissue Gene Expression Profiles	-1	-1.3119
superficial stratum of r7BI	Allen Brain Atlas Adult Mouse Brain Tissue Gene Expression Profiles	-1	-1.06602
H3K27ac_fibroblast of dermis_hg19_1	ENCODE Histone Modification Site Profiles	1	null
GTEX-QVJO-0526-SM-447CE	GTEx Tissue Sample Gene Expression Profiles	-1	-0.909817
IST1	Pathway Commons Protein-Protein Interactions	1	null
SP in posterior parahippocampal cortex	Allen Brain Atlas Prenatal Human Brain Tissue Gene Expression Profiles	-1	-0.894546
PANC 04.03	Klijn et al., Nat. Biotechnol., 2015 Cell Line Gene CNV Profiles	-1	-0.927754
MYC_MCF-7_hg19_4	ENCODE Transcription Factor Binding Site Profiles	1	null
LB2241-RCC	Sanger Dependency Map Cancer Cell Line Proteomics	-1	-2.7116
ZMIZ1_CH12.LX_mm9_1	ENCODE Transcription Factor Binding Site Profiles	1	null
COG4	Pathway Commons Protein-Protein Interactions	1	null
spleen	HPA Tissue Protein Expression Profiles	-1	-1.45168
anterior orbital gyrus, right	Allen Brain Atlas Adult Human Brain Tissue Gene Expression Profiles	-1	-1.04598
CEBPB_HepG2_hg19_4	ENCODE Transcription Factor Binding Site Profiles	1	null
hsa-miR-148a	TargetScan Predicted Conserved microRNA Targets	1	1.45615
OVCAR-4	Klijn et al., Nat. Biotechnol., 2015 Cell Line Gene CNV Profiles	1	1.00952
GATA1_G1E-ER4_mm9_9	ENCODE Transcription Factor Binding Site Profiles	1	null
RCOR1_K562_hg19_1	ENCODE Transcription Factor Binding Site Profiles	1	null
BRD-K99252563_QL-XII-47_SKBR3_24_h_3.33_um	LINCS L1000 CMAP Signatures of Differentially Expressed Genes for Small Molecules	1	null
H3K9ac_HeLa-S3_hg19_1	ENCODE Histone Modification Site Profiles	1	null
GTEX-OXRP-2326-SM-2S1NL	GTEx Tissue Sample Gene Expression Profiles	1	1.62227
POLR2A_MCF-7_hg19_1	ENCODE Transcription Factor Binding Site Profiles	1	null
NRAS	Pathway Commons Protein-Protein Interactions	1	null
oocyte	BioGPS Mouse Cell Type and Tissue Gene Expression Profiles	1	1.52891
NCI-H889	Klijn et al., Nat. Biotechnol., 2015 Cell Line Gene Expression Profiles	-1	-0.936014
MAX	ENCODE Transcription Factor Targets	1	null
Kidney renal clear cell carcinoma_KIRC_TCGA-B8-4621-01A-01R-1503-07	TCGA Signatures of Differentially Expressed Genes for Tumors	1	null
layer 5 of RSC	Allen Brain Atlas Adult Mouse Brain Tissue Gene Expression Profiles	1	1.5845
ACHE_OE_GDS891_241_mouse_Prefrontal cortex	GEO Signatures of Differentially Expressed Genes for Gene Perturbations	1	null
interpositus (intermediate) nucleus	Allen Brain Atlas Prenatal Human Brain Tissue Gene Expression Profiles	-1	-1.06554
t-cell chronic lymphocytic leukemia cell	TISSUES Curated Tissue Protein Expression Evidence Scores	1	null
GTEX-PWOO-2326-SM-2S1PQ	GTEx Tissue Sample Gene Expression Profiles	1	1.22646
r7 part of basolateral reticular formation	Allen Brain Atlas Adult Mouse Brain Tissue Gene Expression Profiles	-1	-1.1383
HNF4A	Pathway Commons Protein-Protein Interactions	1	null
Primary somatosensory area, trunk, layer 2/3	Allen Brain Atlas Adult Mouse Brain Tissue Gene Expression Profiles	1	1.02082
GTEX-V1D1-2426-SM-3GAER	GTEx Tissue Sample Gene Expression Profiles	1	1.04604
posteroventral (inferior) parietal cortex_12 pcw_F_12960	Allen Brain Atlas Developing Human Brain Tissue Gene Expression Profiles by Microarray	1	0.975952
H3K27ac_K562_hg19_1	ENCODE Histone Modification Site Profiles	1	null
DYNC1LI1	Pathway Commons Protein-Protein Interactions	1	null
Huntington's Disease_Brain_GSE3621	GEO Signatures of Differentially Expressed Genes for Diseases	1	1.62057
OVCAR-8	Klijn et al., Nat. Biotechnol., 2015 Cell Line Gene Expression Profiles	1	1.10418
intracellular membrane-bounded organelle	LOCATE Predicted Protein Localization Annotations	1	null
mRNA_SOX9_19796622	ESCAPE Omics Signatures of Genes and Proteins for Stem Cells	1	null
GTEX-T5JC-0226-SM-32PMA	GTEx Tissue Sample Gene Expression Profiles	1	1.0532
H3K9ac_H1-hESC_hg19_1	ENCODE Histone Modification Site Profiles	1	null
GTEX-Q2AI-0006-SM-2I3FG	GTEx Tissue Sample Gene Expression Profiles	1	0.871202
GTEX-XOT4-1126-SM-4B66E	GTEx Tissue Sample Gene Expression Profiles	-1	-1.20103
PPP1CA	Pathway Commons Protein-Protein Interactions	1	null
depression	GWASdb SNP-Phenotype Associations	1	0.590988
ASPC-1	Klijn et al., Nat. Biotechnol., 2015 Cell Line Gene Expression Profiles	-1	-1.16644
hsa-miR-324-3p	TargetScan Predicted Nonconserved microRNA Targets	1	0.921135
GTEX-UJMC-1826-SM-3GADT	GTEx Tissue Sample Gene Expression Profiles	1	3.02152
GTEX-RVPV-0526-SM-47JYL	GTEx Tissue Sample Gene Expression Profiles	-1	-0.928297
GTEX-WL46-2926-SM-3LK82	GTEx Tissue Sample Gene Expression Profiles	-1	-1.32906
GTEX-POYW-1326-SM-48TCG	GTEx Tissue Sample Gene Expression Profiles	-1	-1.22509
layer II of area 35c	Allen Brain Atlas Prenatal Human Brain Tissue Gene Expression Profiles	-1	-0.90095
dorsorostral division of MFC (area 32)	Allen Brain Atlas Prenatal Human Brain Tissue Gene Expression Profiles	1	1.30009
MZ in rostral entorhinal cortex	Allen Brain Atlas Prenatal Human Brain Tissue Gene Expression Profiles	-1	-1.78895
LAMP2	Pathway Commons Protein-Protein Interactions	1	null
CAMA-1	Klijn et al., Nat. Biotechnol., 2015 Cell Line Gene Expression Profiles	1	0.926515
H3K4me3_WI38_hg19_2	ENCODE Histone Modification Site Profiles	1	null
MAX_HepG2_hg19_3	ENCODE Transcription Factor Binding Site Profiles	1	null
GTEX-RTLS-0526-SM-2TF64	GTEx Tissue Sample Gene Expression Profiles	1	1.59066
Liver Carcinoma	DisGeNET Gene-Disease Associations	1	null
MYOD1	ENCODE Transcription Factor Targets	1	null
TK10	BioGPS Cell Line Gene Expression Profiles	-1	-0.826551
HCC95	CCLE Cell Line Gene CNV Profiles	-1	-1.44708
molecular_function	GO Molecular Function Annotations	1	null
lymphnode_5a	HPA Tissue Sample Gene Expression Profiles	1	1.40867
acetylsalicylsalicylic acid-2061	CMAP Signatures of Differentially Expressed Genes for Small Molecules	-1	null
CKAP5	Pathway Commons Protein-Protein Interactions	1	null
TAF1_HeLa-S3_hg19_2	ENCODE Transcription Factor Binding Site Profiles	1	null
H3K4me3_cardiac fibroblast_hg19_3	ENCODE Histone Modification Site Profiles	1	null
BIN1	Pathway Commons Protein-Protein Interactions	1	null
Cardiovascular Diseases	HuGE Navigator Gene-Phenotype Associations	1	null
Skin Cutaneous Melanoma_SKCM_TCGA-ER-A19W-06A-41R-A239-07	TCGA Signatures of Differentially Expressed Genes for Tumors	1	null
ELF1_A549_hg19_2	ENCODE Transcription Factor Binding Site Profiles	1	null
A4/FUK	Klijn et al., Nat. Biotechnol., 2015 Cell Line Gene CNV Profiles	1	0.871759
NCI-H196	Klijn et al., Nat. Biotechnol., 2015 Cell Line Gene CNV Profiles	1	1.8742
GTEX-R53T-1826-SM-3GIJX	GTEx Tissue Sample Gene Expression Profiles	1	1.0657
POLR2A_H1-hESC_hg19_1	ENCODE Transcription Factor Binding Site Profiles	1	null
ETS1_GM12878_hg19_2	ENCODE Transcription Factor Binding Site Profiles	1	null
HCC1806	Klijn et al., Nat. Biotechnol., 2015 Cell Line Gene Expression Profiles	1	0.920142
H3K4me3_K562_hg19_4	ENCODE Histone Modification Site Profiles	1	null
GATA2_SH-SY5Y_hg19_1	ENCODE Transcription Factor Binding Site Profiles	1	null
NUDUL1	CCLE Cell Line Gene Expression Profiles	1	1.61465
hsa-miR-4742-5p	TargetScan Predicted Conserved microRNA Targets	1	0.265648
golgile	GeneRIF Biological Term Annotations	1	null
hsa-miR-4269	TargetScan Predicted Conserved microRNA Targets	1	1.11641
H3K4me1_olfactory bulb_mm9_1	ENCODE Histone Modification Site Profiles	1	null
H3K4me3_Panc1_hg19_2	ENCODE Histone Modification Site Profiles	1	null
NRF1	ENCODE Transcription Factor Targets	1	null
posteromedial cortical amygdaloid area	Allen Brain Atlas Adult Mouse Brain Tissue Gene Expression Profiles	1	1.43133
BRCA1_HepG2_hg19_1	ENCODE Transcription Factor Binding Site Profiles	1	null
mood disorder	GWASdb SNP-Disease Associations	1	0.323582
RHOA	Pathway Commons Protein-Protein Interactions	1	null
KYSE-150	GDSC Cell Line Gene Expression Profiles	1	1.47573
dorsal thalamus_12 pcw_F_12835	Allen Brain Atlas Developing Human Brain Tissue Gene Expression Profiles by Microarray	1	2.57368
supraoptic nucleus, left	Allen Brain Atlas Adult Human Brain Tissue Gene Expression Profiles	1	0.899524
Brain Lower Grade Glioma_LGG_TCGA-HW-7495-01A-11R-2027-07	TCGA Signatures of Differentially Expressed Genes for Tumors	1	null
ZKSCAN1	ENCODE Transcription Factor Targets	1	null
BNIP1	Pathway Commons Protein-Protein Interactions	1	null
U-937	Klijn et al., Nat. Biotechnol., 2015 Cell Line Gene Expression Profiles	-1	-1.62987
hsa-miR-548ai	TargetScan Predicted Conserved microRNA Targets	1	0.181316
30min_BMP4 vs ctrl_hESC (Human) [19664995]	SILAC Phosphoproteomics Signatures of Differentially Phosphorylated Proteins for Protein Ligands	1	null
OVCAR-3	GDSC Cell Line Gene Expression Profiles	1	1.65551
ZC3H11A_K562_hg19_1	ENCODE Transcription Factor Binding Site Profiles	1	null
hsa-miR-548i	TargetScan Predicted Conserved microRNA Targets	1	0.205675
SIX5_GM12878_hg19_1	ENCODE Transcription Factor Binding Site Profiles	1	null
ARHGAP1	Pathway Commons Protein-Protein Interactions	1	null
GTEX-OIZG-1126-SM-2HMIU	GTEx Tissue Sample Gene Expression Profiles	-1	-1.69624
H3K4me3_GM12864_hg19_2	ENCODE Histone Modification Site Profiles	1	null
Rectum adenocarcinoma_READ_TCGA-G5-6572-02A-12R-1830-07	TCGA Signatures of Differentially Expressed Genes for Tumors	1	null
H3K4me1_skeletal muscle myoblast_hg19_1	ENCODE Histone Modification Site Profiles	1	null
FOXA1_HepG2_hg19_2	ENCODE Transcription Factor Binding Site Profiles	1	null
HCoV-EMC2012_7Hour_23631916_GSE45042	GEO Signatures of Differentially Expressed Genes for Viral Infections	1	1.55241
GTEX-WFG8-1326-SM-4LVN3	GTEx Tissue Sample Gene Expression Profiles	-1	-1.07826
ventrolateral prefrontal cortex_30 yrs_F_12290	Allen Brain Atlas Developing Human Brain Tissue Gene Expression Profiles by RNA-seq	-1	-1.83953
SP1_A549_hg19_1	ENCODE Transcription Factor Binding Site Profiles	1	null
MYC_HepG2_hg19_1	ENCODE Transcription Factor Binding Site Profiles	1	null
H3K27ac_small intestine_mm9_1	ENCODE Histone Modification Site Profiles	1	null
EKVX	BioGPS Cell Line Gene Expression Profiles	-1	-0.938303
H3K27ac_heart_mm9_1	ENCODE Histone Modification Site Profiles	1	null
GTEX-OOBK-1026-SM-48TC2	GTEx Tissue Sample Gene Expression Profiles	-1	-1.66616
TCF7L2	ENCODE Transcription Factor Targets	1	null
GTEX-XOT4-0005-SM-4B64S	GTEx Tissue Sample Gene Expression Profiles	-1	-0.887701
GTEX-QCQG-1426-SM-48U22	GTEx Tissue Sample Gene Expression Profiles	-1	-0.876015
BL2255 (PRKRIR)	NURSA Protein Complexes	1	null
MYC_MCF-7_hg19_2	ENCODE Transcription Factor Binding Site Profiles	1	null
BCAP31	Pathway Commons Protein-Protein Interactions	1	null
POLR2A	ENCODE Transcription Factor Targets	1	null
individuals	GeneRIF Biological Term Annotations	1	null
GTEX-VJYA-0826-SM-4KL1M	GTEx Tissue Sample Gene Expression Profiles	-1	-1.41035
OVCA433	COSMIC Cell Line Gene CNV Profiles	1	2.64759
GTEX-X261-0326-SM-3NMD4	GTEx Tissue Sample Gene Expression Profiles	1	1.22357
posteroventral (inferior) parietal cortex_12 pcw_F_13060	Allen Brain Atlas Developing Human Brain Tissue Gene Expression Profiles by Microarray	1	1.09006
MAFK_HeLa-S3_hg19_1	ENCODE Transcription Factor Binding Site Profiles	1	null
GTEX-P4QS-1626-SM-2S1NH	GTEx Tissue Sample Gene Expression Profiles	1	1.51323
septal nuclei, left	Allen Brain Atlas Adult Human Brain Tissue Gene Expression Profiles	1	1.55373
H3K79me2_C2C12_mm9_1	ENCODE Histone Modification Site Profiles	1	null
CA46	Klijn et al., Nat. Biotechnol., 2015 Cell Line Gene Expression Profiles	1	1.10622
SNU-484	Klijn et al., Nat. Biotechnol., 2015 Cell Line Gene CNV Profiles	1	1.00952
GTEX-UJHI-0126-SM-4IHLP	GTEx Tissue Sample Gene Expression Profiles	1	0.93824
CTCF_keratinocyte_hg19_2	ENCODE Transcription Factor Binding Site Profiles	1	null
H3K4me1_K562_hg19_2	ENCODE Histone Modification Site Profiles	1	null
Perihypoglossal nuclei	Allen Brain Atlas Adult Mouse Brain Tissue Gene Expression Profiles	-1	-1.02983
layer 3 of PrS	Allen Brain Atlas Adult Mouse Brain Tissue Gene Expression Profiles	1	1.06697
LY-294002-424	CMAP Signatures of Differentially Expressed Genes for Small Molecules	1	null
TSG101	Pathway Commons Protein-Protein Interactions	1	null
PFSK-1	Sanger Dependency Map Cancer Cell Line Proteomics	-1	-3.2305
ionomycin-882	CMAP Signatures of Differentially Expressed Genes for Small Molecules	-1	null
YY1_A549_hg19_2	ENCODE Transcription Factor Binding Site Profiles	1	null
RSV-A2_24Hour-KO_RSV_None_GSE18170	GEO Signatures of Differentially Expressed Genes for Viral Infections	-1	-1.78954
MAX_A549_hg19_3	ENCODE Transcription Factor Binding Site Profiles	1	null
developmental process	GO Biological Process Annotations	1	null
YY1_SK-N-SH_hg19_3	ENCODE Transcription Factor Binding Site Profiles	1	null
H3K79me1_IMR90	Roadmap Epigenomics Histone Modification Site Profiles	1	null
prepositus hypoglossal nucleus	Allen Brain Atlas Prenatal Human Brain Tissue Gene Expression Profiles	-1	-2.1446
GTEX-WH7G-0826-SM-4LVMR	GTEx Tissue Sample Gene Expression Profiles	-1	-1.852
SELENBP1	Pathway Commons Protein-Protein Interactions	1	null
SNX3	Pathway Commons Protein-Protein Interactions	1	null
SH3GLB2	Pathway Commons Protein-Protein Interactions	1	null
SPI1_HL-60_hg19_2	ENCODE Transcription Factor Binding Site Profiles	1	null
TBP	ENCODE Transcription Factor Targets	1	null
Oxysterol-binding protein	InterPro Predicted Protein Domain Annotations	1	null
Uterine Carcinosarcoma_UCS_TCGA-N5-A4RO-01A-11R-A28V-07	TCGA Signatures of Differentially Expressed Genes for Tumors	1	null
CTCF_B cell_hg19_1	ENCODE Transcription Factor Binding Site Profiles	1	null
ZBTB33_HepG2_hg19_1	ENCODE Transcription Factor Binding Site Profiles	1	null
GTEX-PX3G-1526-SM-48U11	GTEx Tissue Sample Gene Expression Profiles	-1	-1.70999
POLR2A_A549_hg19_2	ENCODE Transcription Factor Binding Site Profiles	1	null
SF268	Klijn et al., Nat. Biotechnol., 2015 Cell Line Gene CNV Profiles	-1	-0.864949
GTEX-P4QS-1026-SM-3NMCW	GTEx Tissue Sample Gene Expression Profiles	-1	-1.34402
POLR2AphosphoS5_K562_hg19_2	ENCODE Transcription Factor Binding Site Profiles	1	null
GTEX-XYKS-1226-SM-4BRVI	GTEx Tissue Sample Gene Expression Profiles	-1	-1.05679
CHEK1	KEA Substrates of Kinases	1	null
ITPK1	Pathway Commons Protein-Protein Interactions	1	null
hematopoietic system	TISSUES Curated Tissue Protein Expression Evidence Scores	1	null
NCI-H1770	Klijn et al., Nat. Biotechnol., 2015 Cell Line Gene CNV Profiles	-1	-0.865946
POLR2AphosphoS5_endothelial cell of umbilical vein_hg19_2	ENCODE Transcription Factor Binding Site Profiles	1	null
positive regulation of sequestering of triglyceride	GO Biological Process Annotations 2023	1	null
TUHR10TKB	CCLE Cell Line Gene CNV Profiles	-1	-1.82646
EGFR	Pathway Commons Protein-Protein Interactions	1	null
Bladder Urothelial Carcinoma_BLCA_TCGA-GC-A3WC-01A-31R-A22U-07	TCGA Signatures of Differentially Expressed Genes for Tumors	1	null
H3K4me1_H1-hESC_hg19_1	ENCODE Histone Modification Site Profiles	1	null
GTEX-P4QT-1626-SM-2S1NP	GTEx Tissue Sample Gene Expression Profiles	1	1.33666
lateral tuberal nucleus, left	Allen Brain Atlas Adult Human Brain Tissue Gene Expression Profiles	1	1.41342
H3K4me3_GM06990_hg19_2	ENCODE Histone Modification Site Profiles	1	null
RPS6KA4	Pathway Commons Protein-Protein Interactions	1	null
TP53	CHEA Transcription Factor Targets	1	null
OCI-AML2	Sanger Dependency Map Cancer Cell Line Proteomics	-1	-3.31679
reticulotegmental nucleus	Allen Brain Atlas Prenatal Human Brain Tissue Gene Expression Profiles	-1	-0.824485
H3K4me3_bone marrow macrophage_mm9_1	ENCODE Histone Modification Site Profiles	1	null
GTEX-RWSA-0726-SM-2XCBE	GTEx Tissue Sample Gene Expression Profiles	1	1.20379
hsa-miR-1913	TargetScan Predicted Nonconserved microRNA Targets	1	0.843347
H3K4me3_WERI-Rb-1_hg19_1	ENCODE Histone Modification Site Profiles	1	null
Rectum adenocarcinoma_READ_TCGA-AF-5654-11A-11R-1660-07	TCGA Signatures of Differentially Expressed Genes for Tumors	1	null
cerebellar cortex_4 yrs_M_12298	Allen Brain Atlas Developing Human Brain Tissue Gene Expression Profiles by RNA-seq	-1	-1.11213
JUN	ENCODE Transcription Factor Targets	1	null
primary somatosensory cortex (area S1, areas 3,1,2)_18 yrs_M_12984	Allen Brain Atlas Developing Human Brain Tissue Gene Expression Profiles by Microarray	-1	-1.25525
Paraflocculus	Allen Brain Atlas Adult Mouse Brain Tissue Gene Expression Profiles	-1	-1.94506
GTEX-OXRN-1326-SM-3LK5V	GTEx Tissue Sample Gene Expression Profiles	1	1.04294
GTEX-TKQ2-0826-SM-33HB6	GTEx Tissue Sample Gene Expression Profiles	1	0.913687
GTEX-S32W-2326-SM-2XCAW	GTEx Tissue Sample Gene Expression Profiles	1	2.65294
SNTB2	Pathway Commons Protein-Protein Interactions	1	null
RAB5B	Pathway Commons Protein-Protein Interactions	1	null
CD14+_Monocytes	BioGPS Human Cell Type and Tissue Gene Expression Profiles	1	1.31386
HL-60	Klijn et al., Nat. Biotechnol., 2015 Cell Line Gene Expression Profiles	-1	-1.64867
Lung squamous cell carcinoma_LUSC_TCGA-J1-A4AH-01A-31R-A24H-07	TCGA Signatures of Differentially Expressed Genes for Tumors	1	null
MAP1S	Pathway Commons Protein-Protein Interactions	1	null
ATP6V0C	Pathway Commons Protein-Protein Interactions	1	null
RUNX1	CHEA Transcription Factor Targets	1	null
GTEX-SN8G-0526-SM-32PLE	GTEx Tissue Sample Gene Expression Profiles	1	0.958697
stratum lacunosum-moleculare of rostral CA1	Allen Brain Atlas Prenatal Human Brain Tissue Gene Expression Profiles	-1	-0.845229
RAB25	Pathway Commons Protein-Protein Interactions	1	null
H3K27ac_GM12878_hg19_1	ENCODE Histone Modification Site Profiles	1	null
MAP2K3	Pathway Commons Protein-Protein Interactions	1	null
Head and Neck squamous cell carcinoma_HNSC_TCGA-CV-7091-11A-01R-2016-07	TCGA Signatures of Differentially Expressed Genes for Tumors	1	null
H3K27ac_H1-hESC_hg19_1	ENCODE Histone Modification Site Profiles	1	null
Brain Lower Grade Glioma_LGG_TCGA-HT-7877-01A-11R-2403-07	TCGA Signatures of Differentially Expressed Genes for Tumors	1	null
stat5b_18687707_colon_lof_mouse_gpl5759_gds3385	GEO Signatures of Differentially Expressed Genes for Transcription Factor Perturbations	-1	-0.12766
HK2	CCLE Cell Line Gene Expression Profiles	-1	-1.61647
POLR2AphosphoS5_GM12892_hg19_1	ENCODE Transcription Factor Binding Site Profiles	1	null
CTCF_GM12864_hg19_1	ENCODE Transcription Factor Binding Site Profiles	1	null
amygdaloid complex_8 pcw_M_13058	Allen Brain Atlas Developing Human Brain Tissue Gene Expression Profiles by Microarray	1	1.06342
H3K4me3_A549_hg19_1	ENCODE Histone Modification Site Profiles	1	null
orbital frontal cortex_13 pcw_M_12888	Allen Brain Atlas Developing Human Brain Tissue Gene Expression Profiles by Microarray	1	0.877966
H3K4me3_CD34 Cultured Cells	Roadmap Epigenomics Histone Modification Site Profiles	1	null
Liver hepatocellular carcinoma_LIHC_TCGA-G3-A3CH-11A-11R-A22L-07	TCGA Signatures of Differentially Expressed Genes for Tumors	1	null
MAZ	ENCODE Transcription Factor Targets	1	null
POLR2AphosphoS5_Panc1_hg19_2	ENCODE Transcription Factor Binding Site Profiles	1	null
H3K4me2_H1 BMP4 Derived Mesendoderm Cultured Cells	Roadmap Epigenomics Histone Modification Site Profiles	1	null
GSU	CCLE Cell Line Gene CNV Profiles	1	1.73426
appendix	HPA Tissue Protein Expression Profiles	-1	-0.790132
hsa-miR-548d-5p	TargetScan Predicted Conserved microRNA Targets	1	0.212286
Lung squamous cell carcinoma_LUSC_TCGA-77-7139-01A-11R-2045-07	TCGA Signatures of Differentially Expressed Genes for Tumors	1	null
pontobulbar body	Allen Brain Atlas Prenatal Human Brain Tissue Gene Expression Profiles	1	1.9859
ChIP_TRIM28_19339689	ESCAPE Omics Signatures of Genes and Proteins for Stem Cells	1	null
GTEX-PW2O-1226-SM-48TCH	GTEx Tissue Sample Gene Expression Profiles	-1	-1.19849
Poisoning	CTD Gene-Disease Associations	1	1.06588
P12-ICHIKAWA	COSMIC Cell Line Gene Mutation Profiles	1	null
CTCF	ENCODE Transcription Factor Targets	1	null
Skin Cutaneous Melanoma_SKCM_TCGA-ER-A19T-01A-11R-A18T-07	TCGA Signatures of Differentially Expressed Genes for Tumors	1	null
Nucleus prepositus	Allen Brain Atlas Adult Mouse Brain Tissue Gene Expression Profiles	-1	-1.12043
H3K4me3_ES-E14_mm9_2	ENCODE Histone Modification Site Profiles	1	null
CX-1	Klijn et al., Nat. Biotechnol., 2015 Cell Line Gene Expression Profiles	-1	-0.966049
H3K4me3_small intestine_mm9_1	ENCODE Histone Modification Site Profiles	1	null
r6 part of ventral gigangocellular reticular area	Allen Brain Atlas Adult Mouse Brain Tissue Gene Expression Profiles	-1	-1.60187
superficial stratum of AOD	Allen Brain Atlas Adult Mouse Brain Tissue Gene Expression Profiles	1	1.09045
retropontine reticular area	Allen Brain Atlas Adult Mouse Brain Tissue Gene Expression Profiles	-1	-1.65873
HCC1500	Klijn et al., Nat. Biotechnol., 2015 Cell Line Gene Expression Profiles	-1	-0.894268
WDFY1	Pathway Commons Protein-Protein Interactions	1	null
Cortical amygdalar area, posterior part, medial zone, layer 2	Allen Brain Atlas Adult Mouse Brain Tissue Gene Expression Profiles	1	1.02779
TAF1_MCF-7_hg19_2	ENCODE Transcription Factor Binding Site Profiles	1	null
carbohydrate metabolism disease	DISEASES Text-mining Gene-Disease Assocation Evidence Scores	1	0.088802
P31FUJ	CCLE Cell Line Gene Expression Profiles	-1	-1.63556
Bladder Urothelial Carcinoma_BLCA_TCGA-BT-A0YX-01A-11R-A10U-07	TCGA Signatures of Differentially Expressed Genes for Tumors	1	null
angular gyrus, right, superior bank of gyrus	Allen Brain Atlas Adult Human Brain Tissue Gene Expression Profiles	-1	-0.980566
NCIH69	CCLE Cell Line Gene CNV Profiles	-1	-1.39575
ARL6IP1	Pathway Commons Protein-Protein Interactions	1	null
glucose	GeneRIF Biological Term Annotations	1	null
H3K4me3_fibroblast of gingiva_hg19_2	ENCODE Histone Modification Site Profiles	1	null
BT20	Heiser et al., PNAS, 2011 Cell Line Gene Expression Profiles	1	1.36552
TAF1	ENCODE Transcription Factor Targets	1	null
H3K27ac_bone marrow macrophage_mm9_1	ENCODE Histone Modification Site Profiles	1	null
CDC23	Pathway Commons Protein-Protein Interactions	1	null
VRK1	Pathway Commons Protein-Protein Interactions	1	null
ME-1	Klijn et al., Nat. Biotechnol., 2015 Cell Line Gene Expression Profiles	-1	-2.03206
GTEX-QDVJ-1926-SM-2S1PJ	GTEx Tissue Sample Gene Expression Profiles	1	1.5215
parathyroid gland	HPA Tissue Protein Expression Profiles	-1	-0.790132
H3K4me3_BE2C_hg19_2	ENCODE Histone Modification Site Profiles	1	null
H3K4me3_BJ_hg19_1	ENCODE Histone Modification Site Profiles	1	null
GTEX-PWCY-0926-SM-48TD7	GTEx Tissue Sample Gene Expression Profiles	-1	-0.883938
globus pallidus, external segment, right	Allen Brain Atlas Adult Human Brain Tissue Gene Expression Profiles	1	1.04535
inferolateral temporal cortex (area TEv, area 20)_30 yrs_F_12290	Allen Brain Atlas Developing Human Brain Tissue Gene Expression Profiles by Microarray	-1	-1.03547
GTEX-XUW1-0005-SM-4BOQ7	GTEx Tissue Sample Gene Expression Profiles	1	1.13737
AP2M1	Pathway Commons Protein-Protein Interactions	1	null
GTEX-RWS6-0926-SM-47JXE	GTEx Tissue Sample Gene Expression Profiles	-1	-1.42802
GTEX-QDT8-0011-R2A-SM-32PKQ	GTEx Tissue Sample Gene Expression Profiles	1	0.859472
caudal prosubiculum	Allen Brain Atlas Prenatal Human Brain Tissue Gene Expression Profiles	1	1.22511
Lung adenocarcinoma_LUAD_TCGA-50-5939-11A-01R-1628-07	TCGA Signatures of Differentially Expressed Genes for Tumors	1	null
NCI-H510A	Klijn et al., Nat. Biotechnol., 2015 Cell Line Gene CNV Profiles	-1	-1.15617
MYC	ENCODE Transcription Factor Targets	1	null
GTEX-OXRK-1826-SM-2HMJE	GTEx Tissue Sample Gene Expression Profiles	1	1.57543
SNU-484	Klijn et al., Nat. Biotechnol., 2015 Cell Line Gene Expression Profiles	1	1.1692
H3K56ac_H9	Roadmap Epigenomics Histone Modification Site Profiles	1	null
SUDHL6	CCLE Cell Line Gene Expression Profiles	1	1.53282
POLR2A_HEK293_hg19_1	ENCODE Transcription Factor Binding Site Profiles	1	null
GTEX-XQ3S-1126-SM-4BOPK	GTEx Tissue Sample Gene Expression Profiles	-1	-0.908993
THP1	CCLE Cell Line Gene Expression Profiles	-1	-2.34166
furan	CTD Gene-Chemical Interactions	1	null
GTEX-XUZC-0726-SM-4BOPH	GTEx Tissue Sample Gene Expression Profiles	-1	-1.69083
Rapamycin vs Ctrl_Exp1_MEFs (Mouse) [21659605]	SILAC Phosphoproteomics Signatures of Differentially Phosphorylated Proteins for Drugs	1	null
RINT1	Pathway Commons Protein-Protein Interactions	1	null
CTCF_spleen_hg19_1	ENCODE Transcription Factor Binding Site Profiles	1	null
GTEX-XUJ4-1226-SM-4BOPD	GTEx Tissue Sample Gene Expression Profiles	-1	-1.24575
hippocampus (hippocampal formation)_12 pcw_F_12960	Allen Brain Atlas Developing Human Brain Tissue Gene Expression Profiles by RNA-seq	1	0.825181
RBBP5_H1-hESC_hg19_1	ENCODE Transcription Factor Binding Site Profiles	1	null
CEBPD	ENCODE Transcription Factor Targets	1	null
H3K27ac_cortical plate_mm9_1	ENCODE Histone Modification Site Profiles	1	null
MYC_K562_hg19_2	ENCODE Transcription Factor Binding Site Profiles	1	null
primary auditory cortex (core)_30 yrs_F_12290	Allen Brain Atlas Developing Human Brain Tissue Gene Expression Profiles by Microarray	-1	-0.879722
STK38	Pathway Commons Protein-Protein Interactions	1	null
unit	GeneRIF Biological Term Annotations	1	null
Posterolateral visual area, layer 6b	Allen Brain Atlas Adult Mouse Brain Tissue Gene Expression Profiles	1	1.51584
FIG4	Pathway Commons Protein-Protein Interactions	1	null
VPS26A	Pathway Commons Protein-Protein Interactions	1	null
intermediate stratum of r8BL	Allen Brain Atlas Adult Mouse Brain Tissue Gene Expression Profiles	-1	-1.23965
POLR2A_HepG2_hg19_2	ENCODE Transcription Factor Binding Site Profiles	1	null
GTEX-SUCS-1626-SM-32PLS	GTEx Tissue Sample Gene Expression Profiles	1	1.5807
GTEX-O5YT-2126-SM-3MJGD	GTEx Tissue Sample Gene Expression Profiles	1	1.0562
XPOT	Pathway Commons Protein-Protein Interactions	1	null
anterior (rostral) cingulate (medial prefrontal) cortex_12 pcw_F_12835	Allen Brain Atlas Developing Human Brain Tissue Gene Expression Profiles by RNA-seq	1	0.95028
BC3C	CCLE Cell Line Gene CNV Profiles	1	1.44147
GTEX-REY6-0626-SM-2TF4G	GTEx Tissue Sample Gene Expression Profiles	-1	-1.20943
GTEX-XOTO-2826-SM-4B65I	GTEx Tissue Sample Gene Expression Profiles	-1	-1.21999
IST-SL1	COSMIC Cell Line Gene Mutation Profiles	1	null
POLR2A_K562_hg19_2	ENCODE Transcription Factor Binding Site Profiles	1	null
TP63-23658742-EP156T-HUMAN	CHEA Transcription Factor Binding Site Profiles	1	null
MDA-MB-435	Klijn et al., Nat. Biotechnol., 2015 Cell Line Gene CNV Profiles	1	1.68873
r7 part of paragigantocellular nucleus	Allen Brain Atlas Adult Mouse Brain Tissue Gene Expression Profiles	-1	-1.47651
Huntington's Disease_CNS - Brain (MMHCC)_GSE857	GEO Signatures of Differentially Expressed Genes for Diseases	1	1.51583
H3K4me3_CD4+ CD25+ CD127- Treg Primary Cells	Roadmap Epigenomics Histone Modification Site Profiles	1	null
corpus callosum	Allen Brain Atlas Adult Human Brain Tissue Gene Expression Profiles	1	0.922876
ZBTB7A_ECC-1_hg19_1	ENCODE Transcription Factor Binding Site Profiles	1	null
H3K9ac_astrocyte_hg19_1	ENCODE Histone Modification Site Profiles	1	null
GTEX-QDT8-0011-R8A-SM-32PKE	GTEx Tissue Sample Gene Expression Profiles	1	1.12467
DETROIT 562	Klijn et al., Nat. Biotechnol., 2015 Cell Line Gene CNV Profiles	1	0.86668
Skin Cutaneous Melanoma_SKCM_TCGA-ER-A194-01A-11R-A18U-07	TCGA Signatures of Differentially Expressed Genes for Tumors	-1	null
GTEX-XOTO-2126-SM-4B64U	GTEx Tissue Sample Gene Expression Profiles	-1	-1.16627
basal ventral medial nucleus	Allen Brain Atlas Prenatal Human Brain Tissue Gene Expression Profiles	-1	-0.828292
GATA1_erythroblast_mm9_2	ENCODE Transcription Factor Binding Site Profiles	1	null
CTCF_fibroblast of upper leg skin_hg19_1	ENCODE Transcription Factor Binding Site Profiles	1	null
mantle zone of AOD	Allen Brain Atlas Adult Mouse Brain Tissue Gene Expression Profiles	1	1.08811
GTEX-WZTO-0006-SM-3NM9T	GTEx Tissue Sample Gene Expression Profiles	-1	-1.12233
integument	TISSUES Curated Tissue Protein Expression Evidence Scores	1	null
GTEX-N7MS-0011-R1a-SM-2HMJG	GTEx Tissue Sample Gene Expression Profiles	-1	-1.05003
Calu-3	Sanger Dependency Map Cancer Cell Line Proteomics	1	2.40416
CTCF_epithelial cell of esophagus_hg19_1	ENCODE Transcription Factor Binding Site Profiles	1	null
hsa-miR-4314	TargetScan Predicted Nonconserved microRNA Targets	1	1.40969
MAZ_GM12878_hg19_1	ENCODE Transcription Factor Binding Site Profiles	1	null
PTK2B	Pathway Commons Protein-Protein Interactions	1	null
SPC25	Pathway Commons Protein-Protein Interactions	1	null
A172	Klijn et al., Nat. Biotechnol., 2015 Cell Line Gene CNV Profiles	1	1.05263
substantia nigra compacta, isthmic part	Allen Brain Atlas Adult Mouse Brain Tissue Gene Expression Profiles	1	1.05998
YIF1A	Pathway Commons Protein-Protein Interactions	1	null
RAB1A	Pathway Commons Protein-Protein Interactions	1	null
Kidney renal clear cell carcinoma_KIRC_TCGA-B0-5402-01A-01R-1503-07	TCGA Signatures of Differentially Expressed Genes for Tumors	1	null
AP1G1	Pathway Commons Protein-Protein Interactions	1	null
KDM4A_H1-hESC_hg19_1	ENCODE Transcription Factor Binding Site Profiles	1	null
cellular_component	COMPARTMENTS Experimental Protein Localization Evidence Scores	1	0.233497
RHOT1	Pathway Commons Protein-Protein Interactions	1	null
H3K4me3_Caco-2_hg19_2	ENCODE Histone Modification Site Profiles	1	null
Acute Myeloid Leukemia_LAML_TCGA-AB-2828-03A-01T-0734-13	TCGA Signatures of Differentially Expressed Genes for Tumors	1	null
FOS_MCF 10A_hg19_3	ENCODE Transcription Factor Binding Site Profiles	1	null
CTCF_MCF-7_hg19_7	ENCODE Transcription Factor Binding Site Profiles	1	null
H3K4me3_G1E_mm9_2	ENCODE Histone Modification Site Profiles	1	null
SNAPIN	Pathway Commons Protein-Protein Interactions	1	null
PCYOX1	Pathway Commons Protein-Protein Interactions	1	null
anterior (rostral) cingulate (medial prefrontal) cortex_12 pcw_F_13060	Allen Brain Atlas Developing Human Brain Tissue Gene Expression Profiles by RNA-seq	1	0.964012
MFE-280	COSMIC Cell Line Gene Mutation Profiles	1	null
CALM1	Pathway Commons Protein-Protein Interactions	1	null
MDA-MB-453	COSMIC Cell Line Gene Mutation Profiles	1	null
SNX5	Pathway Commons Protein-Protein Interactions	1	null
hippocampus (hippocampal formation)_18 yrs_M_12984	Allen Brain Atlas Developing Human Brain Tissue Gene Expression Profiles by Microarray	-1	-1.26055
Lung adenocarcinoma_LUAD_TCGA-44-2668-11A-01R-1758-07	TCGA Signatures of Differentially Expressed Genes for Tumors	1	null
TCF3_GM12878_hg19_2	ENCODE Transcription Factor Binding Site Profiles	1	null
SK-OV-3	Klijn et al., Nat. Biotechnol., 2015 Cell Line Gene Expression Profiles	1	1.0383
Liver hepatocellular carcinoma_LIHC_TCGA-BC-A10X-01A-11R-A131-07	TCGA Signatures of Differentially Expressed Genes for Tumors	1	null
transport	GO Biological Process Annotations	1	null
SMC1A	Pathway Commons Protein-Protein Interactions	1	null
substantia nigra compacta, m1 part	Allen Brain Atlas Adult Mouse Brain Tissue Gene Expression Profiles	1	1.49351
GTEX-WL46-0011-R3A-SM-3TW8E	GTEx Tissue Sample Gene Expression Profiles	-1	-1.00123
Skin Cutaneous Melanoma_SKCM_TCGA-D3-A51R-06A-11R-A266-07	TCGA Signatures of Differentially Expressed Genes for Tumors	1	null
intracellular organelle	COMPARTMENTS Experimental Protein Localization Evidence Scores	1	0.233497
CISD2	Pathway Commons Protein-Protein Interactions	1	null
CCNT2	ENCODE Transcription Factor Targets	1	null
intermediate part of StrSe	Allen Brain Atlas Adult Mouse Brain Tissue Gene Expression Profiles	1	2.08013
YY1_GM12878_hg19_2	ENCODE Transcription Factor Binding Site Profiles	1	null
Lung adenocarcinoma_LUAD_TCGA-91-6829-11A-01R-1858-07	TCGA Signatures of Differentially Expressed Genes for Tumors	1	null
EGR1_K562_hg19_1	ENCODE Transcription Factor Binding Site Profiles	1	null
CTCF_endothelial cell of umbilical vein_hg19_3	ENCODE Transcription Factor Binding Site Profiles	1	null
H3K4me3_SK-N-MC_hg19_2	ENCODE Histone Modification Site Profiles	1	null
H3K4me1_iPS DF 19.11	Roadmap Epigenomics Histone Modification Site Profiles	1	null
FOXM1_GM12878_hg19_2	ENCODE Transcription Factor Binding Site Profiles	1	null
HDLM2	CCLE Cell Line Gene CNV Profiles	-1	-2.03221
GTEX-Q2AG-0926-SM-48U1Q	GTEx Tissue Sample Gene Expression Profiles	-1	-1.12665
posterior (caudal) superior temporal cortex (area 22c)_30 yrs_F_12290	Allen Brain Atlas Developing Human Brain Tissue Gene Expression Profiles by Microarray	-1	-1.33423
ASPC1	CCLE Cell Line Gene Expression Profiles	-1	-1.62276
GATA1	ENCODE Transcription Factor Targets	1	null
SACM1L	Pathway Commons Protein-Protein Interactions	1	null
Brain Lower Grade Glioma_LGG_TCGA-FG-6690-01A-11R-1896-07	TCGA Signatures of Differentially Expressed Genes for Tumors	1	null
pancreas_6b	HPA Tissue Sample Gene Expression Profiles	-1	-1.94123
HTT	Pathway Commons Protein-Protein Interactions	1	null
POLR2A_endothelial cell of umbilical vein_hg19_2	ENCODE Transcription Factor Binding Site Profiles	1	null
tissues, cell types and enzyme sources	TISSUES Text-mining Tissue Protein Expression Evidence Scores	1	0.050834
LANCL1	Pathway Commons Protein-Protein Interactions	1	null
RRAS2	Pathway Commons Protein-Protein Interactions	1	null
YMB-1-E	Klijn et al., Nat. Biotechnol., 2015 Cell Line Gene Expression Profiles	-1	-1.18957
EXOC8	Pathway Commons Protein-Protein Interactions	1	null
NR3C1_A549_hg19_4	ENCODE Transcription Factor Binding Site Profiles	1	null
GATA1_G1E-ER4_mm9_7	ENCODE Transcription Factor Binding Site Profiles	1	null
single-organism process	GO Biological Process Annotations	1	null
paracentral lobule, posterior part, right, bank of cingulate sulcus	Allen Brain Atlas Adult Human Brain Tissue Gene Expression Profiles	-1	-0.916183
superficial stratum of isBI	Allen Brain Atlas Adult Mouse Brain Tissue Gene Expression Profiles	1	1.01277
GTEX-WL46-0011-R10A-SM-3MJFQ	GTEx Tissue Sample Gene Expression Profiles	-1	-0.98092
Lung adenocarcinoma_LUAD_TCGA-44-2665-11A-01R-1758-07	TCGA Signatures of Differentially Expressed Genes for Tumors	1	null
RANGAP1	Pathway Commons Protein-Protein Interactions	1	null
hsa-miR-4426	TargetScan Predicted Nonconserved microRNA Targets	1	1.7397
GTEX-XQ3S-0426-SM-4BOOA	GTEx Tissue Sample Gene Expression Profiles	1	0.893023
hsa-miR-1305	TargetScan Predicted Conserved microRNA Targets	1	0.15008
MAD2L1	Pathway Commons Protein-Protein Interactions	1	null
Lymphoid Neoplasm Diffuse Large B-cell Lymphoma_DLBC_TCGA-GS-A9TU-01A-11R-A38C-07	TCGA Signatures of Differentially Expressed Genes for Tumors	1	null
SIN3A_CH12.LX_mm9_1	ENCODE Transcription Factor Binding Site Profiles	1	null
H3K4me2_HepG2_hg19_1	ENCODE Histone Modification Site Profiles	1	null
salivarygland_6c	HPA Tissue Sample Gene Expression Profiles	-1	-1.47679
RI-1	Klijn et al., Nat. Biotechnol., 2015 Cell Line Gene CNV Profiles	1	0.937705
MVP	Pathway Commons Protein-Protein Interactions	1	null
RHOG	Pathway Commons Protein-Protein Interactions	1	null
GTEX-V1D1-1926-SM-4JBGX	GTEx Tissue Sample Gene Expression Profiles	-1	-0.904461
Liver hepatocellular carcinoma_LIHC_TCGA-BC-A110-11A-11R-A131-07	TCGA Signatures of Differentially Expressed Genes for Tumors	1	null
SP1_GM12878_hg19_2	ENCODE Transcription Factor Binding Site Profiles	1	null
E2F4_K562_hg19_1	ENCODE Transcription Factor Binding Site Profiles	1	null
GTEX-XQ3S-0006-SM-4BOQ4	GTEx Tissue Sample Gene Expression Profiles	-1	-2.96777
GTEX-SIU8-0826-SM-2XCDQ	GTEx Tissue Sample Gene Expression Profiles	-1	-1.15322
ZWILCH	Pathway Commons Protein-Protein Interactions	1	null
FNBP1L	Pathway Commons Protein-Protein Interactions	1	null
Central amygdalar nucleus, lateral part	Allen Brain Atlas Adult Mouse Brain Tissue Gene Expression Profiles	1	1.16214
GTEX-T5JW-1826-SM-3GAE1	GTEx Tissue Sample Gene Expression Profiles	1	2.27111
layer 5 of PaS	Allen Brain Atlas Adult Mouse Brain Tissue Gene Expression Profiles	1	1.21326
GTEX-XQ3S-1726-SM-4BOOD	GTEx Tissue Sample Gene Expression Profiles	-1	-1.17376
KYSE-450	COSMIC Cell Line Gene Mutation Profiles	1	null
parvocellular part of r8LRt	Allen Brain Atlas Adult Mouse Brain Tissue Gene Expression Profiles	-1	-1.93991
RB_Deficiency_GDS2757_644_mouse_Embryonic livers (day 12.5)	GEO Signatures of Differentially Expressed Genes for Gene Perturbations	1	null
Kidney renal clear cell carcinoma_KIRC_TCGA-CW-5590-01A-01R-1541-07	TCGA Signatures of Differentially Expressed Genes for Tumors	1	null
ZR751	Heiser et al., PNAS, 2011 Cell Line Gene Expression Profiles	-1	-1.13685
HT-1376	GDSC Cell Line Gene Expression Profiles	1	1.79864
posteroventral (inferior) parietal cortex_10 mos_M_12977	Allen Brain Atlas Developing Human Brain Tissue Gene Expression Profiles by Microarray	-1	-1.08156
CTCF_K562_hg19_1	ENCODE Transcription Factor Binding Site Profiles	1	null
salivary gland	HPA Tissue Gene Expression Profiles	-1	-1.22577
RPS6KA5	Pathway Commons Protein-Protein Interactions	1	null
OSC-20	Sanger Dependency Map Cancer Cell Line Proteomics	-1	-3.07882
GATA3_T47D_hg19_2	ENCODE Transcription Factor Binding Site Profiles	1	null
SUM44PE	Heiser et al., PNAS, 2011 Cell Line Gene Expression Profiles	-1	-2.35773
SMC3	Pathway Commons Protein-Protein Interactions	1	null
H3K4me3_osteoblast_hg19_1	ENCODE Histone Modification Site Profiles	1	null
CTCF_thymus_mm9_1	ENCODE Transcription Factor Binding Site Profiles	1	null
GTEX-XQ8I-0626-SM-4BOPT	GTEx Tissue Sample Gene Expression Profiles	1	1.15926
Lung adenocarcinoma_LUAD_TCGA-55-6983-11A-01R-1949-07	TCGA Signatures of Differentially Expressed Genes for Tumors	1	null
Necrosis	CTD Gene-Disease Associations	1	1.53989
BLOC1S4	Pathway Commons Protein-Protein Interactions	1	null
18310505-TableS7	GeneSigDB Published Gene Signatures	1	null
SMC3	ENCODE Transcription Factor Targets	1	null
H3K27ac_testis_mm9_1	ENCODE Histone Modification Site Profiles	1	null
primary auditory cortex (core)_40 yrs_F_12304	Allen Brain Atlas Developing Human Brain Tissue Gene Expression Profiles by RNA-seq	-1	-1.54903
DYNC1LI2	Pathway Commons Protein-Protein Interactions	1	null
SCAMP4	Pathway Commons Protein-Protein Interactions	1	null
GABPA_CH12.LX_mm9_1	ENCODE Transcription Factor Binding Site Profiles	1	null
L-363	Klijn et al., Nat. Biotechnol., 2015 Cell Line Gene CNV Profiles	1	0.937705
r5 part of dorsal cochlear nucleus	Allen Brain Atlas Adult Mouse Brain Tissue Gene Expression Profiles	1	1.21562
AKT2_knockdown_44_GSE12291	GEO Signatures of Differentially Expressed Genes for Kinase Perturbations	-1	-1.77685
liminal part of the r8 alar plate	Allen Brain Atlas Adult Mouse Brain Tissue Gene Expression Profiles	-1	-1.04866
low-density lipoprotein particle	COMPARTMENTS Text-mining Protein Localization Evidence Scores	1	0.184241
Cortical amygdalar area, posterior part, lateral zone, layer 1	Allen Brain Atlas Adult Mouse Brain Tissue Gene Expression Profiles	1	1.11718
HUG1N	CCLE Cell Line Gene CNV Profiles	1	1.8192
resulted	GeneRIF Biological Term Annotations	1	null
Pancreatic adenocarcinoma_PAAD_TCGA-HZ-8637-01A-11R-2404-07	TCGA Signatures of Differentially Expressed Genes for Tumors	1	null
supramarginal gyrus, right, superior bank of gyrus	Allen Brain Atlas Adult Human Brain Tissue Gene Expression Profiles	-1	-1.08117
SF268	Klijn et al., Nat. Biotechnol., 2015 Cell Line Gene Mutation Profiles	1	null
Pancreatic_Islets	Roadmap Epigenomics Cell and Tissue Gene Expression Profiles	-1	-1.707
basomedial nucleus, left	Allen Brain Atlas Adult Human Brain Tissue Gene Expression Profiles	1	0.958391
LIN7C	Pathway Commons Protein-Protein Interactions	1	null
inferior frontal gyrus, opercular part, right	Allen Brain Atlas Adult Human Brain Tissue Gene Expression Profiles	-1	-1.48073
Kidney Chromophobe_KICH_TCGA-KN-8437-01A-11R-2315-07	TCGA Signatures of Differentially Expressed Genes for Tumors	1	null
RERF-GC-1B	Klijn et al., Nat. Biotechnol., 2015 Cell Line Gene Expression Profiles	1	1.13439
MAX_SK-N-SH_hg19_2	ENCODE Transcription Factor Binding Site Profiles	1	null
TAF1_H1-hESC_hg19_1	ENCODE Transcription Factor Binding Site Profiles	1	null
H3K4me3_H9	Roadmap Epigenomics Histone Modification Site Profiles	1	null
hsa-miR-431	TargetScan Predicted Conserved microRNA Targets	1	0.49473
Skin Cutaneous Melanoma_SKCM_TCGA-EB-A4OZ-01A-12R-A266-07	TCGA Signatures of Differentially Expressed Genes for Tumors	-1	null
H3K4me3_Jurkat_hg19_1	ENCODE Histone Modification Site Profiles	1	null
SK-CO-1	Klijn et al., Nat. Biotechnol., 2015 Cell Line Gene Expression Profiles	-1	-0.830347
YY1_SK-N-SH_hg19_2	ENCODE Transcription Factor Binding Site Profiles	1	null
Lung	BioGPS Human Cell Type and Tissue Gene Expression Profiles	-1	-0.872836
Lung adenocarcinoma_LUAD_TCGA-91-6831-11A-02R-1858-07	TCGA Signatures of Differentially Expressed Genes for Tumors	1	null
lateral hypothalamic area, tuberal region, left	Allen Brain Atlas Adult Human Brain Tissue Gene Expression Profiles	1	1.22285
GATA1_G1E-ER4_mm9_1	ENCODE Transcription Factor Binding Site Profiles	1	null
intracellular	COMPARTMENTS Experimental Protein Localization Evidence Scores	1	0.233497
Pancreatic adenocarcinoma_PAAD_TCGA-IB-7651-01A-11R-2156-07	TCGA Signatures of Differentially Expressed Genes for Tumors	1	null
pallidal islands of Calleja	Allen Brain Atlas Adult Mouse Brain Tissue Gene Expression Profiles	-1	-1.35591
subgranular zone of rostral dentate gyrus	Allen Brain Atlas Prenatal Human Brain Tissue Gene Expression Profiles	1	1.17685
CD33+_Myeloid	BioGPS Human Cell Type and Tissue Gene Expression Profiles	1	1.16302
anteromedial nucleus of thalamus	Allen Brain Atlas Prenatal Human Brain Tissue Gene Expression Profiles	1	1.61225
m2 part of substantia nigra compacta	Allen Brain Atlas Adult Mouse Brain Tissue Gene Expression Profiles	1	1.7621
GTEX-WL46-0011-R7A-SM-3LK7X	GTEx Tissue Sample Gene Expression Profiles	-1	-0.945224
GTEX-WY7C-2526-SM-3NB2N	GTEx Tissue Sample Gene Expression Profiles	1	2.25707
hippocampus (hippocampal formation)_30 yrs_F_12290	Allen Brain Atlas Developing Human Brain Tissue Gene Expression Profiles by RNA-seq	-1	-1.20369
single-organism developmental process	GO Biological Process Annotations	1	null
SNU-5	Klijn et al., Nat. Biotechnol., 2015 Cell Line Gene CNV Profiles	-1	-0.969991
Taenia tecta	Allen Brain Atlas Adult Mouse Brain Tissue Gene Expression Profiles	1	1.62292
cytoplasmic part	COMPARTMENTS Experimental Protein Localization Evidence Scores	1	0.233497
22RV1	COSMIC Cell Line Gene Mutation Profiles	1	null
olfactory bulb	Allen Brain Atlas Prenatal Human Brain Tissue Gene Expression Profiles	1	1.78843
bonemarrow_6a	HPA Tissue Sample Gene Expression Profiles	-1	-0.924294
GTEX-R55E-0526-SM-2TC6B	GTEx Tissue Sample Gene Expression Profiles	1	0.982745
PCTP	Pathway Commons Protein-Protein Interactions	1	null
GTEX-Q2AI-1526-SM-3GIJ3	GTEx Tissue Sample Gene Expression Profiles	1	1.98416
H3K4me3_BE2C_hg19_1	ENCODE Histone Modification Site Profiles	1	null
Nodulus (X)	Allen Brain Atlas Adult Mouse Brain Tissue Gene Expression Profiles	-1	-1.22743
H3K4me3_astrocyte of the spinal cord_hg19_2	ENCODE Histone Modification Site Profiles	1	null
FOS	ENCODE Transcription Factor Targets	1	null
ELF1	ENCODE Transcription Factor Targets	1	null
ME-180	Klijn et al., Nat. Biotechnol., 2015 Cell Line Gene CNV Profiles	1	1.36228
PBX3_GM12878_hg19_2	ENCODE Transcription Factor Binding Site Profiles	1	null
EZH2_T-cell acute lymphoblastic leukemia_hg19_1	ENCODE Transcription Factor Binding Site Profiles	1	null
H3K4me3_HEK293_hg19_1	ENCODE Histone Modification Site Profiles	1	null
central nucleus, right	Allen Brain Atlas Adult Human Brain Tissue Gene Expression Profiles	1	0.942562
POLR2AphosphoS5_PFSK-1_hg19_2	ENCODE Transcription Factor Binding Site Profiles	1	null
GTEX-P44H-0011-R5A-SM-2XCEX	GTEx Tissue Sample Gene Expression Profiles	1	0.835508
PDS5A	Pathway Commons Protein-Protein Interactions	1	null
GTEX-N7MS-0826-SM-2HML4	GTEx Tissue Sample Gene Expression Profiles	-1	-0.975044
SIN3A_HepG2_hg19_2	ENCODE Transcription Factor Binding Site Profiles	1	null
H3K4me3_Caco-2_hg19_1	ENCODE Histone Modification Site Profiles	1	null
HMGN3_K562_hg19_1	ENCODE Transcription Factor Binding Site Profiles	1	null
hsa-miR-3120-3p	TargetScan Predicted Conserved microRNA Targets	1	0.714812
CAS-1	Sanger Dependency Map Cancer Cell Line Proteomics	1	2.04571
REST	ENCODE Transcription Factor Targets	1	null
Kidney renal clear cell carcinoma_KIRC_TCGA-B4-5832-01A-11R-1672-07	TCGA Signatures of Differentially Expressed Genes for Tumors	1	null
RIN1	Pathway Commons Protein-Protein Interactions	1	null
GTEX-VJWN-0005-SM-3GIKF	GTEx Tissue Sample Gene Expression Profiles	-1	-0.861752
Bladder Urothelial Carcinoma_BLCA_TCGA-K4-A5RJ-01A-11R-A28M-07	TCGA Signatures of Differentially Expressed Genes for Tumors	1	null
Brain Lower Grade Glioma_LGG_TCGA-HT-7854-01A-11R-2256-07	TCGA Signatures of Differentially Expressed Genes for Tumors	1	null
H3K4me3_HCT116_hg19_1	ENCODE Histone Modification Site Profiles	1	null
identify	GeneRIF Biological Term Annotations	1	null
Colo-205 cell	ProteomicsDB Cell Type and Tissue Protein Expression Profiles	-1	-0.854207
POLR2A_K562_hg19_3	ENCODE Transcription Factor Binding Site Profiles	1	null
ventrolateral prefrontal cortex_13 pcw_M_12888	Allen Brain Atlas Developing Human Brain Tissue Gene Expression Profiles by RNA-seq	1	0.881645
QGP-1	Klijn et al., Nat. Biotechnol., 2015 Cell Line Gene Expression Profiles	-1	-1.98152
ARL15	Pathway Commons Protein-Protein Interactions	1	null
GTEX-R55E-1026-SM-2TC5S	GTEx Tissue Sample Gene Expression Profiles	-1	-1.40145
CAMA1	Heiser et al., PNAS, 2011 Cell Line Gene Expression Profiles	1	0.819009
H3K4me3_iPS DF 6.9	Roadmap Epigenomics Histone Modification Site Profiles	1	null
H3K4me3_epithelial cell of proximal tubule_hg19_1	ENCODE Histone Modification Site Profiles	1	null
DB	CCLE Cell Line Gene CNV Profiles	-1	-1.60133
H3K4me3_H1-hESC_hg19_1	ENCODE Histone Modification Site Profiles	1	null
GTEX-QMRM-0005-SM-3NB2A	GTEx Tissue Sample Gene Expression Profiles	1	1.06235
17616640-TableS1	GeneSigDB Published Gene Signatures	1	null
GNA11	Pathway Commons Protein-Protein Interactions	1	null
H3K27ac_astrocyte_hg19_1	ENCODE Histone Modification Site Profiles	1	null
ONCODG1	CCLE Cell Line Gene Expression Profiles	1	1.87076
POLR2A_GM18505_hg19_1	ENCODE Transcription Factor Binding Site Profiles	1	null
TCF3	CHEA Transcription Factor Targets	1	null
VCaP	Sanger Dependency Map Cancer Cell Line Proteomics	-1	-3.15942
r8 part of basolateral reticular formation	Allen Brain Atlas Adult Mouse Brain Tissue Gene Expression Profiles	-1	-1.23965
STAM	Pathway Commons Protein-Protein Interactions	1	null
CTCF_GM12873_hg19_3	ENCODE Transcription Factor Binding Site Profiles	1	null
orp9orp11	GeneRIF Biological Term Annotations	1	null
TP53-23651856-MEF-MOUSE	CHEA Transcription Factor Binding Site Profiles	1	null
PAX5_GM12878_hg19_2	ENCODE Transcription Factor Binding Site Profiles	1	null
superficial stratum of r5BM	Allen Brain Atlas Adult Mouse Brain Tissue Gene Expression Profiles	-1	-1.56701
hsa-miR-141	TargetScan Predicted Conserved microRNA Targets	1	0.454769
MYC_Activation - 4 hours_GDS2025_724_mouse_Pancreatic islet beta cells	GEO Signatures of Differentially Expressed Genes for Gene Perturbations	-1	null
GTEX-V1D1-0006-SM-3NMCE	GTEx Tissue Sample Gene Expression Profiles	1	0.94047
GTEX-UJHI-0006-SM-3DB8H	GTEx Tissue Sample Gene Expression Profiles	1	0.896629
MYBL2_HepG2_hg19_2	ENCODE Transcription Factor Binding Site Profiles	1	null
metampicillin-1440	CMAP Signatures of Differentially Expressed Genes for Small Molecules	-1	null
substantia nigra, reticular part	Allen Brain Atlas Prenatal Human Brain Tissue Gene Expression Profiles	-1	-0.95119
RBBP5	ENCODE Transcription Factor Targets	1	null
primary somatosensory cortex (area S1, areas 3,1,2)_10 mos_M_12977	Allen Brain Atlas Developing Human Brain Tissue Gene Expression Profiles by Microarray	-1	-1.2088
GTEX-QLQW-0326-SM-447A8	GTEx Tissue Sample Gene Expression Profiles	-1	-2.04812
GATA1_MEL cell line_mm9_2	ENCODE Transcription Factor Binding Site Profiles	1	null
19036130-TableS1a	GeneSigDB Published Gene Signatures	1	null
POLR2A_bone marrow_mm9_1	ENCODE Transcription Factor Binding Site Profiles	1	null
OVKATE	Klijn et al., Nat. Biotechnol., 2015 Cell Line Gene Expression Profiles	1	1.62617
GTEX-PLZ6-0006-SM-33HBZ	GTEx Tissue Sample Gene Expression Profiles	1	0.97356
CPC-N	Klijn et al., Nat. Biotechnol., 2015 Cell Line Gene CNV Profiles	1	1.09389
H3K4me3_heart_mm9_1	ENCODE Histone Modification Site Profiles	1	null
HNF4A	JASPAR Predicted Transcription Factor Targets	1	null
CardiacMyocytes	BioGPS Human Cell Type and Tissue Gene Expression Profiles	-1	-2.23449
ZBTB7A_ECC-1_hg19_2	ENCODE Transcription Factor Binding Site Profiles	1	null
dentate (lateral) nucleus	Allen Brain Atlas Prenatal Human Brain Tissue Gene Expression Profiles	-1	-1.0499
Nodulus (X), granular layer	Allen Brain Atlas Adult Mouse Brain Tissue Gene Expression Profiles	-1	-1.1383
GTEX-XQ3S-0626-SM-4BOOB	GTEx Tissue Sample Gene Expression Profiles	-1	-1.15486
H3K4me3_skeletal muscle cell_hg19_2	ENCODE Histone Modification Site Profiles	1	null
esophagus	HPA Tissue Protein Expression Profiles	1	1.15747
COLO-668	Sanger Dependency Map Cancer Cell Line Proteomics	-1	-2.07479
TMED1	Pathway Commons Protein-Protein Interactions	1	null
H3K27ac_A549_hg19_1	ENCODE Histone Modification Site Profiles	1	null
EBF1_GM12878_hg19_1	ENCODE Transcription Factor Binding Site Profiles	1	null
SNX12	Pathway Commons Protein-Protein Interactions	1	null
H3K4me2_H1 BMP4 Derived Trophoblast Cultured Cells	Roadmap Epigenomics Histone Modification Site Profiles	1	null
FOXA1_HepG2_hg19_4	ENCODE Transcription Factor Binding Site Profiles	1	null
ELMO3	Pathway Commons Protein-Protein Interactions	1	null
Lung adenocarcinoma_LUAD_TCGA-44-3396-11A-01R-1758-07	TCGA Signatures of Differentially Expressed Genes for Tumors	1	null
cerebellar cortex_3 yrs_F_12836	Allen Brain Atlas Developing Human Brain Tissue Gene Expression Profiles by Microarray	-1	-1.04664
H3K4me3_CD4 Naive Primary Cells	Roadmap Epigenomics Histone Modification Site Profiles	1	null
small intestine	HPA Tissue Protein Expression Profiles	1	1.15747
GTEX-PX3G-0326-SM-2I3EO	GTEx Tissue Sample Gene Expression Profiles	-1	-1.10895
YY1_K562_hg19_1	ENCODE Transcription Factor Binding Site Profiles	1	null
H3K4me3_limb_mm9_1	ENCODE Histone Modification Site Profiles	1	null
H3K27ac_liver_mm9_2	ENCODE Histone Modification Site Profiles	1	null
GTEX-XXEK-1726-SM-4BRVB	GTEx Tissue Sample Gene Expression Profiles	-1	-1.7465
JUND	ENCODE Transcription Factor Targets	1	null
orbital frontal cortex_13 pcw_M_12888	Allen Brain Atlas Developing Human Brain Tissue Gene Expression Profiles by RNA-seq	1	0.884637
ELF1_HepG2_hg19_2	ENCODE Transcription Factor Binding Site Profiles	1	null
CTCF_GM19239_hg19_1	ENCODE Transcription Factor Binding Site Profiles	1	null
CAB39	Pathway Commons Protein-Protein Interactions	1	null
H3K4me3_fibroblast of villous mesenchyme_hg19_2	ENCODE Histone Modification Site Profiles	1	null
H3K9ac_CH12.LX_mm9_1	ENCODE Histone Modification Site Profiles	1	null
H3K4me3_WI38_hg19_4	ENCODE Histone Modification Site Profiles	1	null
H3K27ac_CD4 Memory Primary Cells	Roadmap Epigenomics Histone Modification Site Profiles	1	null
PPM1B	Pathway Commons Protein-Protein Interactions	1	null
Liver hepatocellular carcinoma_LIHC_TCGA-DD-A1EH-11A-11R-A131-07	TCGA Signatures of Differentially Expressed Genes for Tumors	1	null
19218430-TableS3	GeneSigDB Published Gene Signatures	1	null
Liver Neoplasms	CTD Gene-Disease Associations	1	1.33052
H3K14ac_H9	Roadmap Epigenomics Histone Modification Site Profiles	1	null
NEDD1	Pathway Commons Protein-Protein Interactions	1	null
Brain Lower Grade Glioma_LGG_TCGA-DB-A64Q-01A-11R-A29R-07	TCGA Signatures of Differentially Expressed Genes for Tumors	1	null
GTEX-S4UY-0526-SM-3K2AN	GTEx Tissue Sample Gene Expression Profiles	1	1.74757
PBX3	ENCODE Transcription Factor Targets	1	null
BL5529 (CCDC99)	NURSA Protein Complexes	1	null
WholeBlood	BioGPS Human Cell Type and Tissue Gene Expression Profiles	1	1.55417
H3K4me3_endothelial cell of umbilical vein_hg19_2	ENCODE Histone Modification Site Profiles	1	null
hsa-miR-4312	TargetScan Predicted Conserved microRNA Targets	1	0.90397
medial ganglionic eminence_8 pcw_M_13058	Allen Brain Atlas Developing Human Brain Tissue Gene Expression Profiles by RNA-seq	1	1.07649
MAX_GM12878_hg19_1	ENCODE Transcription Factor Binding Site Profiles	1	null
hsa-miR-200a	TargetScan Predicted Conserved microRNA Targets	1	0.454769
intracellular organelle	LOCATE Predicted Protein Localization Annotations	1	null
VAC14	Pathway Commons Protein-Protein Interactions	1	null
abdomen	TISSUES Text-mining Tissue Protein Expression Evidence Scores	1	0.496874
CTCF_SK-N-SH_hg19_3	ENCODE Transcription Factor Binding Site Profiles	1	null
HCC4017	Klijn et al., Nat. Biotechnol., 2015 Cell Line Gene CNV Profiles	-1	-1.21112
HS-SULTAN	Klijn et al., Nat. Biotechnol., 2015 Cell Line Gene Mutation Profiles	1	null
GTEX-O5YV-2026-SM-2D7VS	GTEx Tissue Sample Gene Expression Profiles	1	1.13869
Prostate adenocarcinoma_PRAD_TCGA-HC-7745-11A-01R-2118-07	TCGA Signatures of Differentially Expressed Genes for Tumors	1	null
RDES	CCLE Cell Line Gene CNV Profiles	-1	-1.41734
HCC1500	CCLE Cell Line Gene CNV Profiles	-1	-1.63676
NCI-H2198	Klijn et al., Nat. Biotechnol., 2015 Cell Line Gene Expression Profiles	1	1.41261
JUN_K562_hg19_1	ENCODE Transcription Factor Binding Site Profiles	1	null
GTEX-N7MT-0011-R5a-SM-2I3G6	GTEx Tissue Sample Gene Expression Profiles	1	1.01832
JUND_H1-hESC_hg19_2	ENCODE Transcription Factor Binding Site Profiles	1	null
menadione-4662	CMAP Signatures of Differentially Expressed Genes for Small Molecules	-1	null
H3K4me1_mononuclear cell_hg19_1	ENCODE Histone Modification Site Profiles	1	null
TAF1_HepG2_hg19_2	ENCODE Transcription Factor Binding Site Profiles	1	null
H2AFZ_skeletal muscle myoblast_hg19_1	ENCODE Transcription Factor Binding Site Profiles	1	null
POLR2A_spleen_mm9_1	ENCODE Transcription Factor Binding Site Profiles	1	null
H3K4me3_G1E-ER4_mm9_1	ENCODE Histone Modification Site Profiles	1	null
GTEX-WFG8-1926-SM-4LVM1	GTEx Tissue Sample Gene Expression Profiles	1	0.875247
NSF	Pathway Commons Protein-Protein Interactions	1	null
SARS-CoV_24Hour_23935999_GSE47962	GEO Signatures of Differentially Expressed Genes for Viral Infections	-1	-1.88223
DLD-1	Klijn et al., Nat. Biotechnol., 2015 Cell Line Gene Mutation Profiles	1	null
EP300_GM12878_hg19_4	ENCODE Transcription Factor Binding Site Profiles	1	null
MAX_A549_hg19_1	ENCODE Transcription Factor Binding Site Profiles	1	null
KASUMI-1	Klijn et al., Nat. Biotechnol., 2015 Cell Line Gene Expression Profiles	-1	-1.57374
prostate	HPA Tissue Protein Expression Profiles	-1	-0.790132
MAFK_H1-hESC_hg19_1	ENCODE Transcription Factor Binding Site Profiles	1	null
mammillary body, left	Allen Brain Atlas Adult Human Brain Tissue Gene Expression Profiles	-1	-2.96463
NIH:OVCAR-3	Klijn et al., Nat. Biotechnol., 2015 Cell Line Gene Expression Profiles	1	2.28792
single-organism transport	GO Biological Process Annotations	1	null
GTEX-S341-0006-SM-3NM8D	GTEx Tissue Sample Gene Expression Profiles	-1	-0.844061
OSBPL3	Pathway Commons Protein-Protein Interactions	1	null
H3K4me1_testis_mm9_1	ENCODE Histone Modification Site Profiles	1	null
H3K4me3_CD4+ CD25- CD45RO+ Memory Primary Cells	Roadmap Epigenomics Histone Modification Site Profiles	1	null
LS 180	Klijn et al., Nat. Biotechnol., 2015 Cell Line Gene Expression Profiles	-1	-1.42376
H3ac_myocyte_mm9_1	ENCODE Histone Modification Site Profiles	1	null
primary visual cortex (striate cortex, area V1/17)_36 yrs_M_12302	Allen Brain Atlas Developing Human Brain Tissue Gene Expression Profiles by RNA-seq	-1	-0.846059
kidney	GTEx Tissue Gene Expression Profiles	-1	-1.00544
HNF4A	CHEA Transcription Factor Targets	1	null
H3K4me1_limb_mm9_1	ENCODE Histone Modification Site Profiles	1	null
cellular process	GO Biological Process Annotations	1	null
icSARA deltaORF6_30Hour_23365422_GSE33267	GEO Signatures of Differentially Expressed Genes for Viral Infections	1	2.06237
GTEX-WFON-2026-SM-4LVMW	GTEx Tissue Sample Gene Expression Profiles	1	0.866914
RB1	Pathway Commons Protein-Protein Interactions	1	null
H2BK5ac_H1	Roadmap Epigenomics Histone Modification Site Profiles	1	null
anterodorsal nucleus of thalamus	Allen Brain Atlas Prenatal Human Brain Tissue Gene Expression Profiles	1	1.46125
GABPA_GM12878_hg19_1	ENCODE Transcription Factor Binding Site Profiles	1	null
H3K4me1_CH12.LX_mm9_2	ENCODE Histone Modification Site Profiles	1	null
Posterolateral visual area, layer 4	Allen Brain Atlas Adult Mouse Brain Tissue Gene Expression Profiles	1	1.16214
Primary somatosensory area, trunk, layer 4	Allen Brain Atlas Adult Mouse Brain Tissue Gene Expression Profiles	1	1.09741
H3K9ac_Peripheral Blood Mononuclear Primary Cells	Roadmap Epigenomics Histone Modification Site Profiles	1	null
overexpression	GeneRIF Biological Term Annotations	1	null
CTCF_GM19240_hg19_1	ENCODE Transcription Factor Binding Site Profiles	1	null
RAB35	Pathway Commons Protein-Protein Interactions	1	null
KNS-42	GDSC Cell Line Gene Expression Profiles	1	2.7431
GTEX-Q734-2026-SM-3GADA	GTEx Tissue Sample Gene Expression Profiles	1	1.0953
Sarcoma_SARC_TCGA-3B-A9HR-01A-11R-A38C-07	TCGA Signatures of Differentially Expressed Genes for Tumors	1	null
POLR2A_GM12892_hg19_2	ENCODE Transcription Factor Binding Site Profiles	1	null
POLR2A_MEL cell line_mm9_3	ENCODE Transcription Factor Binding Site Profiles	1	null
PIK3R1	Pathway Commons Protein-Protein Interactions	1	null
VPS16	Pathway Commons Protein-Protein Interactions	1	null
2007-09-01	Pathway Commons Protein-Protein Interactions	1	null
TBX5-21415370-HL-1-MOUSE	CHEA Transcription Factor Binding Site Profiles	1	null
GTEX-WFON-0626-SM-4LVLX	GTEx Tissue Sample Gene Expression Profiles	-1	-0.9952
GTEX-OIZI-0005-SM-2XCED	GTEx Tissue Sample Gene Expression Profiles	1	0.850081
inferolateral temporal cortex (area TEv, area 20)_30 yrs_F_12290	Allen Brain Atlas Developing Human Brain Tissue Gene Expression Profiles by RNA-seq	-1	-0.831158
GTEX-RU1J-1326-SM-46MUL	GTEx Tissue Sample Gene Expression Profiles	1	0.828011
lateral hypothalamic area, anterior region, left	Allen Brain Atlas Adult Human Brain Tissue Gene Expression Profiles	1	1.20608
NCI-H522	Klijn et al., Nat. Biotechnol., 2015 Cell Line Gene CNV Profiles	-1	-1.45687
Subthalamic nucleus	Allen Brain Atlas Adult Mouse Brain Tissue Gene Expression Profiles	1	1.18418
H3K4me3_fibroblast of pulmonary artery_hg19_2	ENCODE Histone Modification Site Profiles	1	null
HDAC2_HepG2_hg19_1	ENCODE Transcription Factor Binding Site Profiles	1	null
CHD2_HepG2_hg19_1	ENCODE Transcription Factor Binding Site Profiles	1	null
MAX_A549_hg19_2	ENCODE Transcription Factor Binding Site Profiles	1	null
skin	TISSUES Curated Tissue Protein Expression Evidence Scores	1	null
SOX2	CHEA Transcription Factor Targets	1	null
Lung adenocarcinoma_LUAD_TCGA-50-5936-11A-01R-1628-07	TCGA Signatures of Differentially Expressed Genes for Tumors	1	null
POLR2A_H54_hg19_1	ENCODE Transcription Factor Binding Site Profiles	1	null
GTEX-U3ZN-2026-SM-4DXUC	GTEx Tissue Sample Gene Expression Profiles	-1	-1.08393
ARHGEF2	Pathway Commons Protein-Protein Interactions	1	null
NRF1_GM12878_hg19_1	ENCODE Transcription Factor Binding Site Profiles	1	null
NCI-H2369	Klijn et al., Nat. Biotechnol., 2015 Cell Line Gene Expression Profiles	-1	-0.852639
STX18	Pathway Commons Protein-Protein Interactions	1	null
GTEX-QEG5-1226-SM-447AR	GTEx Tissue Sample Gene Expression Profiles	-1	-0.894261
GTEX-QESD-1526-SM-2S1QT	GTEx Tissue Sample Gene Expression Profiles	1	0.831932
GTEX-V1D1-0526-SM-4JBGW	GTEx Tissue Sample Gene Expression Profiles	-1	-0.960513
testis_4a	HPA Tissue Sample Gene Expression Profiles	1	0.884138
SMARCB1_HeLa-S3_hg19_1	ENCODE Transcription Factor Binding Site Profiles	1	null
POLR2AphosphoS5_HepG2_hg19_2	ENCODE Transcription Factor Binding Site Profiles	1	null
TGW	GDSC Cell Line Gene Expression Profiles	-1	-1.52443
GTEX-QESD-0526-SM-2I5G5	GTEx Tissue Sample Gene Expression Profiles	-1	-0.897337
KYSE-450	Klijn et al., Nat. Biotechnol., 2015 Cell Line Gene Expression Profiles	1	0.879396
H3K27ac_H9	Roadmap Epigenomics Histone Modification Site Profiles	1	null
Bladder Urothelial Carcinoma_BLCA_TCGA-HQ-A2OE-01A-11R-A206-07	TCGA Signatures of Differentially Expressed Genes for Tumors	1	null
MYC_MCF 10A_hg19_1	ENCODE Transcription Factor Binding Site Profiles	1	null
DAUDI	Klijn et al., Nat. Biotechnol., 2015 Cell Line Gene Expression Profiles	1	1.73073
FOXA2_HepG2_hg19_2	ENCODE Transcription Factor Binding Site Profiles	1	null
whole body	TISSUES Curated Tissue Protein Expression Evidence Scores	1	null
ZMIZ1	ENCODE Transcription Factor Targets	1	null
Cervical squamous cell carcinoma and endocervical adenocarcinoma_CESC_TCGA-MU-A8JM-01A-11R-A36F-07	TCGA Signatures of Differentially Expressed Genes for Tumors	1	null
NRF1_H1-hESC_hg19_1	ENCODE Transcription Factor Binding Site Profiles	1	null
H3K4me3_G1E_mm9_1	ENCODE Histone Modification Site Profiles	1	null
cardiovascular	GAD High Level Gene-Disease Associations	1	0.293278
H3K4me3_cerebellum_mm9_1	ENCODE Histone Modification Site Profiles	1	null
Breast Cancer_Mammary gland_GSE2528	GEO Signatures of Differentially Expressed Genes for Diseases	-1	-2.06352
Brn3a_KO_GDS1651_248_mouse_Embryonic (day 13.5) trigeminal ganglia - homozygous	GEO Signatures of Differentially Expressed Genes for Gene Perturbations	-1	null
H2AFZ_B cell_hg19_1	ENCODE Transcription Factor Binding Site Profiles	1	null
HMGN3	ENCODE Transcription Factor Targets	1	null
YY1	CHEA Transcription Factor Targets	1	null
Pancreatic adenocarcinoma_PAAD_TCGA-OE-A75W-01A-12R-A32O-07	TCGA Signatures of Differentially Expressed Genes for Tumors	-1	null
GTEX-O5YV-0326-SM-2I5H2	GTEx Tissue Sample Gene Expression Profiles	-1	-0.988556
RUNX3	ENCODE Transcription Factor Targets	1	null
Pancreatic adenocarcinoma_PAAD_TCGA-HZ-A77P-01A-11R-A33R-07	TCGA Signatures of Differentially Expressed Genes for Tumors	1	null
GTEX-W5WG-1926-SM-4KKZK	GTEx Tissue Sample Gene Expression Profiles	1	2.36772
CTCF_GM12878_hg19_1	ENCODE Transcription Factor Binding Site Profiles	1	null
Prostate adenocarcinoma_PRAD_TCGA-EJ-7781-11A-01R-2118-07	TCGA Signatures of Differentially Expressed Genes for Tumors	1	null
MT-3	Klijn et al., Nat. Biotechnol., 2015 Cell Line Gene Expression Profiles	-1	-1.07056
Primary visual area, layer 5	Allen Brain Atlas Adult Mouse Brain Tissue Gene Expression Profiles	1	1.15761
gata1_15895080_e12dot5_liver_megakaryocyte_lof_mouse_gpl1261_gds1316	GEO Signatures of Differentially Expressed Genes for Transcription Factor Perturbations	-1	-0.437004
EXOC7	Pathway Commons Protein-Protein Interactions	1	null
Hypertrophy	CTD Gene-Disease Associations	1	1.14747
H3K27me3_HepG2_hg19_1	ENCODE Transcription Factor Binding Site Profiles	1	null
HDAC1	ENCODE Transcription Factor Targets	1	null
hippocampus (hippocampal formation)_12 pcw_F_12835	Allen Brain Atlas Developing Human Brain Tissue Gene Expression Profiles by Microarray	1	1.2086
NEU1	Pathway Commons Protein-Protein Interactions	1	null
Liver hepatocellular carcinoma_LIHC_TCGA-BC-A10R-11A-11R-A131-07	TCGA Signatures of Differentially Expressed Genes for Tumors	1	null
SDF4	Pathway Commons Protein-Protein Interactions	1	null
GTEX-QMRM-1126-SM-447BN	GTEx Tissue Sample Gene Expression Profiles	-1	-0.869746
hsa-miR-369-3p	TargetScan Predicted Conserved microRNA Targets	1	0.159923
primary visual cortex (striate cortex, area V1/17)_40 yrs_F_12304	Allen Brain Atlas Developing Human Brain Tissue Gene Expression Profiles by Microarray	-1	-1.44046
BHLHE40_K562_hg19_1	ENCODE Transcription Factor Binding Site Profiles	1	null
BHLHE40	ENCODE Transcription Factor Targets	1	null
RAB21	Pathway Commons Protein-Protein Interactions	1	null
Head and Neck squamous cell carcinoma_HNSC_TCGA-CN-4741-01A-01R-1436-07	TCGA Signatures of Differentially Expressed Genes for Tumors	1	null
orbital frontal cortex_30 yrs_F_12290	Allen Brain Atlas Developing Human Brain Tissue Gene Expression Profiles by RNA-seq	-1	-1.2708
endogenous depression	GWASdb SNP-Disease Associations	1	0.68924
Inferior olivary complex	Allen Brain Atlas Adult Mouse Brain Tissue Gene Expression Profiles	-1	-2.63592
dorsolateral prefrontal cortex_12 pcw_F_12960	Allen Brain Atlas Developing Human Brain Tissue Gene Expression Profiles by Microarray	1	0.983281
H3K27ac_heart_mm9_2	ENCODE Histone Modification Site Profiles	1	null
IRF1_K562_hg19_1	ENCODE Transcription Factor Binding Site Profiles	1	null
GTEX-PLZ6-0726-SM-3P619	GTEx Tissue Sample Gene Expression Profiles	-1	-2.70573
GTEX-QEL4-1326-SM-447AD	GTEx Tissue Sample Gene Expression Profiles	-1	-2.31421
act	GeneRIF Biological Term Annotations	1	null
Glomerulonephritis, IGA	CTD Gene-Disease Associations	1	2.88009
GTEX-WFON-2326-SM-3LK7M	GTEx Tissue Sample Gene Expression Profiles	1	1.64954
H3K79me2_myocyte_mm9_1	ENCODE Histone Modification Site Profiles	1	null
PITPNM1	Pathway Commons Protein-Protein Interactions	1	null
CREB1-23762244-HIPPOCAMPUS-RAT	CHEA Transcription Factor Binding Site Profiles	1	null
HOOK2	Pathway Commons Protein-Protein Interactions	1	null
H3K4me3_Adult Liver	Roadmap Epigenomics Histone Modification Site Profiles	1	null
MAFK_HepG2_hg19_1	ENCODE Transcription Factor Binding Site Profiles	1	null
lateral dorsal nucleus of thalamus	Allen Brain Atlas Prenatal Human Brain Tissue Gene Expression Profiles	1	1.2441
SUM149PT	Heiser et al., PNAS, 2011 Cell Line Gene Expression Profiles	-1	-1.00798
CDIPT	Pathway Commons Protein-Protein Interactions	1	null
K-562	Klijn et al., Nat. Biotechnol., 2015 Cell Line Gene Expression Profiles	-1	-1.86812
AN3-CA	Sanger Dependency Map Cancer Cell Line Proteomics	1	1.75741
FOXP2_SK-N-MC_hg19_2	ENCODE Transcription Factor Binding Site Profiles	1	null
lipid	GeneRIF Biological Term Annotations	1	null
POLR2AphosphoS5_HL-60_hg19_2	ENCODE Transcription Factor Binding Site Profiles	1	null
BEN	Klijn et al., Nat. Biotechnol., 2015 Cell Line Gene Expression Profiles	-1	-1.27452
JUN_K562_hg19_2	ENCODE Transcription Factor Binding Site Profiles	1	null
H2AFZ	ENCODE Transcription Factor Targets	1	null
RHOF	Pathway Commons Protein-Protein Interactions	1	null
PC3	CCLE Cell Line Gene Expression Profiles	-1	-1.59166
RAP1GDS1	Pathway Commons Protein-Protein Interactions	1	null
HCC60	Klijn et al., Nat. Biotechnol., 2015 Cell Line Gene Mutation Profiles	1	null
H3K4me1_erythroblast_mm9_2	ENCODE Histone Modification Site Profiles	1	null
E2F6_K562_hg19_1	ENCODE Transcription Factor Binding Site Profiles	1	null
IZ in ventrolateral prefrontal cortex	Allen Brain Atlas Prenatal Human Brain Tissue Gene Expression Profiles	-1	-0.925928
hsa-miR-124	TargetScan Predicted Conserved microRNA Targets	1	0.766596
Lung adenocarcinoma_LUAD_TCGA-49-6744-11A-01R-1858-07	TCGA Signatures of Differentially Expressed Genes for Tumors	1	null
MDAPCA2B	CCLE Cell Line Gene CNV Profiles	-1	-2.10548
Prostate adenocarcinoma_PRAD_TCGA-EJ-7315-11A-01R-2118-07	TCGA Signatures of Differentially Expressed Genes for Tumors	1	null
Infralimbic area, layer 1	Allen Brain Atlas Adult Mouse Brain Tissue Gene Expression Profiles	1	2.0129
H3K4me3_myotube_hg19_1	ENCODE Histone Modification Site Profiles	1	null
metabolism	GeneRIF Biological Term Annotations	1	null
nutrition disease	DISEASES Text-mining Gene-Disease Assocation Evidence Scores	1	0.621792
NCI-H2170	Klijn et al., Nat. Biotechnol., 2015 Cell Line Gene CNV Profiles	-1	-1.15617
TBC1D10B	Pathway Commons Protein-Protein Interactions	1	null
hsa-miR-545	TargetScan Predicted Conserved microRNA Targets	1	0.568687
Kidney renal clear cell carcinoma_KIRC_TCGA-A3-A8OW-01A-11R-A37O-07	TCGA Signatures of Differentially Expressed Genes for Tumors	1	null
Cell Transformation, Neoplastic	CTD Gene-Disease Associations	1	1.32726
Insulin Resistance	CTD Gene-Disease Associations	1	1.22209
MYBL2	ENCODE Transcription Factor Targets	1	null
protein-lipid complex	COMPARTMENTS Text-mining Protein Localization Evidence Scores	1	0.158692
GTEX-PWO3-0011-R5A-SM-2I5EZ	GTEx Tissue Sample Gene Expression Profiles	1	1.07864
PRKAR2A	Pathway Commons Protein-Protein Interactions	1	null
tretinoin_homo sapiens_gpl6244_gds4180	GEO Signatures of Differentially Expressed Genes for Small Molecules	1	null
POLR2A_MEL cell line_mm9_1	ENCODE Transcription Factor Binding Site Profiles	1	null
RAB8A	Pathway Commons Protein-Protein Interactions	1	null
BAIAP2	Pathway Commons Protein-Protein Interactions	1	null
POLR2AphosphoS5_GM12878_hg19_2	ENCODE Transcription Factor Binding Site Profiles	1	null
GTEX-S7SE-0005-SM-2XCEA	GTEx Tissue Sample Gene Expression Profiles	1	0.847205
periventricular stratum of r4Ve	Allen Brain Atlas Adult Mouse Brain Tissue Gene Expression Profiles	-1	-1.04282
Prostate adenocarcinoma_PRAD_TCGA-HC-7747-11A-01R-2118-07	TCGA Signatures of Differentially Expressed Genes for Tumors	1	null
BRCA1_H1-hESC_hg19_1	ENCODE Transcription Factor Binding Site Profiles	1	null
Kidney renal clear cell carcinoma_KIRC_TCGA-6D-AA2E-01A-11R-A37O-07	TCGA Signatures of Differentially Expressed Genes for Tumors	1	null
Kidney renal papillary cell carcinoma_KIRP_TCGA-BQ-5886-01A-11R-1592-07	TCGA Signatures of Differentially Expressed Genes for Tumors	1	null
molecular layer of caudal subiculum	Allen Brain Atlas Prenatal Human Brain Tissue Gene Expression Profiles	-1	-2.68798
SZ in posterior parahippocampal cortex	Allen Brain Atlas Prenatal Human Brain Tissue Gene Expression Profiles	1	0.981086
TNK1	Pathway Commons Protein-Protein Interactions	1	null
Substantia nigra, compact part	Allen Brain Atlas Adult Mouse Brain Tissue Gene Expression Profiles	1	1.40973
SP4_H1-hESC_hg19_2	ENCODE Transcription Factor Binding Site Profiles	1	null
H3K79me2_K562_hg19_1	ENCODE Histone Modification Site Profiles	1	null
parolfactory gyri, right	Allen Brain Atlas Adult Human Brain Tissue Gene Expression Profiles	-1	-1.74707
GTEX-QESD-1626-SM-2S1RB	GTEx Tissue Sample Gene Expression Profiles	1	1.17043
SGK3	Pathway Commons Protein-Protein Interactions	1	null
Brain Lower Grade Glioma_LGG_TCGA-TQ-A8XE-01A-11R-A36H-07	TCGA Signatures of Differentially Expressed Genes for Tumors	1	null
H3K27ac_spleen_mm9_1	ENCODE Histone Modification Site Profiles	1	null
SFT2D2	Pathway Commons Protein-Protein Interactions	1	null
MAPK3	Pathway Commons Protein-Protein Interactions	1	null
superficial stratum of r4BM	Allen Brain Atlas Adult Mouse Brain Tissue Gene Expression Profiles	-1	-1.07764
Pheochromocytoma and Paraganglioma_PCPG_TCGA-WB-A817-01A-11R-A35L-07	TCGA Signatures of Differentially Expressed Genes for Tumors	1	null
ARCN1	Pathway Commons Protein-Protein Interactions	1	null
endosome membrane	GO Cellular Component Annotations	1	null
monorden-544	CMAP Signatures of Differentially Expressed Genes for Small Molecules	1	null
JURLMK1	CCLE Cell Line Gene Expression Profiles	-1	-2.44213
GTEX-XMK1-0326-SM-4B652	GTEx Tissue Sample Gene Expression Profiles	-1	-1.94436
PML_K562_hg19_2	ENCODE Transcription Factor Binding Site Profiles	1	null
OUMS-23	Klijn et al., Nat. Biotechnol., 2015 Cell Line Gene CNV Profiles	1	1.13794
regulation of sequestering of triglyceride	GO Biological Process Annotations	1	null
GTEX-XMD1-0011-R8A-SM-4AT48	GTEx Tissue Sample Gene Expression Profiles	1	0.861727
silencing	GeneRIF Biological Term Annotations	1	null
superficial stratum of r6BI	Allen Brain Atlas Adult Mouse Brain Tissue Gene Expression Profiles	-1	-2.01397
ANAPC7	Pathway Commons Protein-Protein Interactions	1	null
SEC31A	Pathway Commons Protein-Protein Interactions	1	null
VZ in thalamic region	Allen Brain Atlas Prenatal Human Brain Tissue Gene Expression Profiles	1	1.16632
YY1_NT2-D1_hg19_1	ENCODE Transcription Factor Binding Site Profiles	1	null
USF2	ENCODE Transcription Factor Targets	1	null
GTEX-Q2AH-0926-SM-48TZK	GTEx Tissue Sample Gene Expression Profiles	-1	-1.04242
STAT6	Pathway Commons Protein-Protein Interactions	1	null
TAF1_SK-N-SH_hg19_2	ENCODE Transcription Factor Binding Site Profiles	1	null
H3K27ac_HCT116_hg19_1	ENCODE Histone Modification Site Profiles	1	null
NCI-H2810	Klijn et al., Nat. Biotechnol., 2015 Cell Line Gene Expression Profiles	-1	-0.914225
substantia nigra reticulata, isthmic part	Allen Brain Atlas Adult Mouse Brain Tissue Gene Expression Profiles	1	1.01733
SKP1	Pathway Commons Protein-Protein Interactions	1	null
GTEX-QXCU-0926-SM-48FEP	GTEx Tissue Sample Gene Expression Profiles	-1	-0.884362
H3K9ac_fibroblast of lung_hg19_1	ENCODE Histone Modification Site Profiles	1	null
H3K4me3_fibroblast of pulmonary artery_hg19_1	ENCODE Histone Modification Site Profiles	1	null
Bladder Urothelial Carcinoma_BLCA_TCGA-BT-A2LA-01A-11R-A18C-07	TCGA Signatures of Differentially Expressed Genes for Tumors	1	null
CHP1	Pathway Commons Protein-Protein Interactions	1	null
GTEX-VJYA-1026-SM-4KL21	GTEx Tissue Sample Gene Expression Profiles	-1	-0.925129
layer 2 of RSC	Allen Brain Atlas Adult Mouse Brain Tissue Gene Expression Profiles	1	1.58891
VZ in caudal subicular cortex	Allen Brain Atlas Prenatal Human Brain Tissue Gene Expression Profiles	1	2.38493
inferior frontal gyrus, triangular part, right	Allen Brain Atlas Adult Human Brain Tissue Gene Expression Profiles	-1	-1.8214
TBC1D4	Pathway Commons Protein-Protein Interactions	1	null
Dorsal peduncular area, layer 1	Allen Brain Atlas Adult Mouse Brain Tissue Gene Expression Profiles	1	3.1952
PAX5	ENCODE Transcription Factor Targets	1	null
PICK1	Pathway Commons Protein-Protein Interactions	1	null
urogenital system	TISSUES Curated Tissue Protein Expression Evidence Scores	1	null
H3K4me3_cardiac mesoderm_hg19_6	ENCODE Histone Modification Site Profiles	1	null
NCIH1876	CCLE Cell Line Gene CNV Profiles	1	1.39464
E2F4_MCF 10A_hg19_1	ENCODE Transcription Factor Binding Site Profiles	1	null
GTEX-QLQ7-0005-SM-2S1QP	GTEx Tissue Sample Gene Expression Profiles	1	1.00101
BLOC1S2	Pathway Commons Protein-Protein Interactions	1	null
GTEX-V955-1326-SM-4JBHR	GTEx Tissue Sample Gene Expression Profiles	-1	-1.2437
striatum_12 pcw_F_12835	Allen Brain Atlas Developing Human Brain Tissue Gene Expression Profiles by RNA-seq	1	2.57968
SNX15	Pathway Commons Protein-Protein Interactions	1	null
hsa-miR-548aa	TargetScan Predicted Nonconserved microRNA Targets	1	1.0155
hsa-miR-3689a-3p	TargetScan Predicted Nonconserved microRNA Targets	1	1.07142
H3K9ac_K562_hg19_2	ENCODE Histone Modification Site Profiles	1	null
GTEX-T6MN-0526-SM-32PMS	GTEx Tissue Sample Gene Expression Profiles	1	1.21952
HOOK1	Pathway Commons Protein-Protein Interactions	1	null
NCI-H2291	Sanger Dependency Map Cancer Cell Line Proteomics	1	2.56569
POLR2A_HeLa-S3_hg19_2	ENCODE Transcription Factor Binding Site Profiles	1	null
H3K4me3_T-cell acute lymphoblastic leukemia_hg19_1	ENCODE Histone Modification Site Profiles	1	null
primary motor cortex (area M1, area 4)_30 yrs_F_12290	Allen Brain Atlas Developing Human Brain Tissue Gene Expression Profiles by RNA-seq	-1	-1.37933
IGROV1	BioGPS Cell Line Gene Expression Profiles	-1	-1.58117
GTEX-T8EM-1326-SM-3DB7G	GTEx Tissue Sample Gene Expression Profiles	1	2.15565
CLN5	Pathway Commons Protein-Protein Interactions	1	null
NCI-H292	Sanger Dependency Map Cancer Cell Line Proteomics	1	2.24052
GTEX-XOTO-0526-SM-4B662	GTEx Tissue Sample Gene Expression Profiles	1	1.31024
SCAMP1	Pathway Commons Protein-Protein Interactions	1	null
SCLC-22H	Klijn et al., Nat. Biotechnol., 2015 Cell Line Gene Expression Profiles	-1	-0.982445
GTEX-WXYG-2526-SM-3NB3F	GTEx Tissue Sample Gene Expression Profiles	1	2.33798
NFYA_HeLa-S3_hg19_1	ENCODE Transcription Factor Binding Site Profiles	1	null
NELFE	ENCODE Transcription Factor Targets	1	null
NEK6	Pathway Commons Protein-Protein Interactions	1	null
HEK 293T	BioGPS Cell Line Gene Expression Profiles	1	1.01993
H3K4me2_H1-hESC_hg19_1	ENCODE Histone Modification Site Profiles	1	null
CTCF_MCF-7_hg19_3	ENCODE Transcription Factor Binding Site Profiles	1	null
TOV-21G	COSMIC Cell Line Gene Mutation Profiles	1	null
thioguanosine-2619	CMAP Signatures of Differentially Expressed Genes for Small Molecules	-1	null
H3K27ac_MEL cell line_mm9_1	ENCODE Histone Modification Site Profiles	1	null
JURKAT cell	ProteomicsDB Cell Type and Tissue Protein Expression Profiles	1	1.19138
H3K9ac_liver_mm9_1	ENCODE Histone Modification Site Profiles	1	null
ZNF143	ENCODE Transcription Factor Targets	1	null
superficial stratum of r5Lim	Allen Brain Atlas Adult Mouse Brain Tissue Gene Expression Profiles	-1	-1.40247
hsa-miR-4453	TargetScan Predicted Conserved microRNA Targets	1	0.15008
H3K4me3_A549_hg19_3	ENCODE Histone Modification Site Profiles	1	null
GABPA_MCF-7_hg19_1	ENCODE Transcription Factor Binding Site Profiles	1	null
Adipocyte	BioGPS Human Cell Type and Tissue Gene Expression Profiles	1	2.23599
transporter	GeneRIF Biological Term Annotations	1	null
layer 6 of RSC	Allen Brain Atlas Adult Mouse Brain Tissue Gene Expression Profiles	1	1.44387
Cystic Fibrosis_Intestinal Epithelium_GSE765	GEO Signatures of Differentially Expressed Genes for Diseases	-1	-0.711384
CHEK1	PhosphoSitePlus Substrates of Kinases	1	null
POLR2A_GM12878_hg19_4	ENCODE Transcription Factor Binding Site Profiles	1	null
VPS36	Pathway Commons Protein-Protein Interactions	1	null
Brain Lower Grade Glioma_LGG_TCGA-DB-A4XD-01A-11R-A27Q-07	TCGA Signatures of Differentially Expressed Genes for Tumors	1	null
TRAPPC4	Pathway Commons Protein-Protein Interactions	1	null
H3K4me3_mononuclear cell_hg19_1	ENCODE Histone Modification Site Profiles	1	null
GTEX-T8EM-0826-SM-4DM76	GTEx Tissue Sample Gene Expression Profiles	-1	-1.72409
POLR2A_HGPS cell_hg19_1	ENCODE Transcription Factor Binding Site Profiles	1	null
GTEX-N7MS-0011-R7a-SM-2HMKN	GTEx Tissue Sample Gene Expression Profiles	-1	-0.91898
Body Mass Index Procedure	DisGeNET Gene-Phenotype Associations	1	null
H3K4me2_myocyte_mm9_1	ENCODE Histone Modification Site Profiles	1	null
hsa-miR-548w	TargetScan Predicted Conserved microRNA Targets	1	0.212286
GTEX-T5JW-0926-SM-4DM5K	GTEx Tissue Sample Gene Expression Profiles	-1	-1.01002
CTCF_bronchial epithelial cell_hg19_2	ENCODE Transcription Factor Binding Site Profiles	1	null
PARK7_KD_GDS3750_2_human_SH-SY5Y	GEO Signatures of Differentially Expressed Genes for Gene Perturbations	1	null
GTEX-OOBJ-1626-SM-2I3F7	GTEx Tissue Sample Gene Expression Profiles	1	1.36854
ventrolateral prefrontal cortex_8 pcw_M_13058	Allen Brain Atlas Developing Human Brain Tissue Gene Expression Profiles by Microarray	1	0.926988
HCC1576	Klijn et al., Nat. Biotechnol., 2015 Cell Line Gene CNV Profiles	-1	-0.864949
SUP-HD1	COSMIC Cell Line Gene Mutation Profiles	1	null
H3K27ac_MCF-7_hg19_1	ENCODE Histone Modification Site Profiles	1	null
GTEX-T5JC-0626-SM-3NMA6	GTEx Tissue Sample Gene Expression Profiles	1	1.01797
GTEX-Q734-1026-SM-48U16	GTEx Tissue Sample Gene Expression Profiles	-1	-1.16452
RFX5_GM12878_hg19_1	ENCODE Transcription Factor Binding Site Profiles	1	null
GTEX-X4EP-0326-SM-3P5Z6	GTEx Tissue Sample Gene Expression Profiles	-1	-1.60651
Adrenocortical carcinoma_ACC_TCGA-OR-A5LS-01A-11R-A29S-07	TCGA Signatures of Differentially Expressed Genes for Tumors	1	null
Head and Neck squamous cell carcinoma_HNSC_TCGA-CN-6998-01A-23R-2016-07	TCGA Signatures of Differentially Expressed Genes for Tumors	1	null
GTEX-WQUQ-0006-SM-3MJF4	GTEx Tissue Sample Gene Expression Profiles	1	0.979518
GTEX-Q2AI-0826-SM-48TZO	GTEx Tissue Sample Gene Expression Profiles	-1	-1.35125
r7 part of cochlear column	Allen Brain Atlas Adult Mouse Brain Tissue Gene Expression Profiles	1	1.45745
POLR2A_GM12892_hg19_3	ENCODE Transcription Factor Binding Site Profiles	1	null
posteroventral (inferior) parietal cortex_36 yrs_M_12302	Allen Brain Atlas Developing Human Brain Tissue Gene Expression Profiles by Microarray	-1	-0.889291
POLR2A_GM10847_hg19_1	ENCODE Transcription Factor Binding Site Profiles	1	null
Primary somatosensory area, nose, layer 6b	Allen Brain Atlas Adult Mouse Brain Tissue Gene Expression Profiles	1	1.25397
E2F6_H1-hESC_hg19_1	ENCODE Transcription Factor Binding Site Profiles	1	null
ARHGEF1	Pathway Commons Protein-Protein Interactions	1	null
YY1_GM12878_hg19_1	ENCODE Transcription Factor Binding Site Profiles	1	null
HCC2218	CCLE Cell Line Gene CNV Profiles	-1	-2.24383
REST_neural cell_hg19_1	ENCODE Transcription Factor Binding Site Profiles	1	null
RMUG-S	Klijn et al., Nat. Biotechnol., 2015 Cell Line Gene Expression Profiles	1	0.948994
hsa-miR-3065-5p	TargetScan Predicted Nonconserved microRNA Targets	1	0.921135
OXSR1	Pathway Commons Protein-Protein Interactions	1	null
HDAC2_K562_hg19_1	ENCODE Transcription Factor Binding Site Profiles	1	null
TBC1D15	Pathway Commons Protein-Protein Interactions	1	null
H3K27ac_HeLa-S3_hg19_1	ENCODE Histone Modification Site Profiles	1	null
CLOCK-20551151-293T-HUMAN	CHEA Transcription Factor Binding Site Profiles	1	null
organelle membrane	GO Cellular Component Annotations	1	null
GTEX-S3XE-2026-SM-3K2B5	GTEx Tissue Sample Gene Expression Profiles	1	1.80375
H3K4me3_fibroblast of mammary gland_hg19_1	ENCODE Histone Modification Site Profiles	1	null
plexiform layer of TuPal	Allen Brain Atlas Adult Mouse Brain Tissue Gene Expression Profiles	-1	-1.21087
GTEX-V1D1-0626-SM-4JBHN	GTEx Tissue Sample Gene Expression Profiles	-1	-0.965039
TP53	JASPAR Predicted Transcription Factor Targets	1	null
H3K4me2_mammary epithelial cell_hg19_1	ENCODE Histone Modification Site Profiles	1	null
CAL851	CCLE Cell Line Gene Expression Profiles	-1	-1.60079
dorsolateral prefrontal cortex_30 yrs_F_12290	Allen Brain Atlas Developing Human Brain Tissue Gene Expression Profiles by RNA-seq	-1	-0.965075
superficial stratum of r6Lim	Allen Brain Atlas Adult Mouse Brain Tissue Gene Expression Profiles	-1	-1.09081
GTEX-P44H-0726-SM-48TBT	GTEx Tissue Sample Gene Expression Profiles	-1	-0.94195
HCC2998	COSMIC Cell Line Gene Mutation Profiles	1	null
lymphocytic leukemia cell	TISSUES Curated Tissue Protein Expression Evidence Scores	1	null
cholesterol	GeneRIF Biological Term Annotations	1	null
CAPAN-1	Klijn et al., Nat. Biotechnol., 2015 Cell Line Gene Expression Profiles	-1	-0.883753
Lung adenocarcinoma_LUAD_TCGA-91-6836-11A-01R-1858-07	TCGA Signatures of Differentially Expressed Genes for Tumors	1	null
K-562	COSMIC Cell Line Gene Mutation Profiles	1	null
NCI-H1437	Klijn et al., Nat. Biotechnol., 2015 Cell Line Gene CNV Profiles	1	1.0508
NCI-H1651	Klijn et al., Nat. Biotechnol., 2015 Cell Line Gene CNV Profiles	1	0.86668
TBL1XR1_GM12878_hg19_1	ENCODE Transcription Factor Binding Site Profiles	1	null
Obesity	DisGeNET Gene-Disease Associations	1	null
PHF8_H1-hESC_hg19_1	ENCODE Transcription Factor Binding Site Profiles	1	null
GTEX-QDVN-0926-SM-2I5GL	GTEx Tissue Sample Gene Expression Profiles	-1	-1.09458
H3K4me3_foreskin fibroblast_hg19_3	ENCODE Histone Modification Site Profiles	1	null
H3K4me2_A549_hg19_1	ENCODE Histone Modification Site Profiles	1	null
gracile nucleus	Allen Brain Atlas Prenatal Human Brain Tissue Gene Expression Profiles	-1	-1.30822
MECOM-23826213-KASUMI-MOUSE	CHEA Transcription Factor Binding Site Profiles	1	null
hsa-miR-3140-5p	TargetScan Predicted Conserved microRNA Targets	1	0.568687
MTA3	ENCODE Transcription Factor Targets	1	null
ZR-75-1	Klijn et al., Nat. Biotechnol., 2015 Cell Line Gene Expression Profiles	-1	-0.896364
GTEX-PSDG-1026-SM-48TCV	GTEx Tissue Sample Gene Expression Profiles	-1	-1.11017
SCLC21H	CCLE Cell Line Gene Expression Profiles	-1	-1.45718
PBX3_SK-N-SH_hg19_1	ENCODE Transcription Factor Binding Site Profiles	1	null
MET_knockout_253_GSE30651	GEO Signatures of Differentially Expressed Genes for Kinase Perturbations	1	1.40169
hsa-miR-26b	TargetScan Predicted Conserved microRNA Targets	1	0.632343
Actinic keratosis_Skin tissue_GSE2503	GEO Signatures of Differentially Expressed Genes for Diseases	-1	-3.35918
H3K4me3_GM12864_hg19_1	ENCODE Histone Modification Site Profiles	1	null
YY1_HCT116_hg19_2	ENCODE Transcription Factor Binding Site Profiles	1	null
central portion of GPi	Allen Brain Atlas Prenatal Human Brain Tissue Gene Expression Profiles	-1	-1.54869
MXI1_CH12.LX_mm9_1	ENCODE Transcription Factor Binding Site Profiles	1	null
GTEX-NFK9-0626-SM-2HMIV	GTEx Tissue Sample Gene Expression Profiles	1	1.39558
H3K4me3_MEL cell line_mm9_3	ENCODE Histone Modification Site Profiles	1	null
GTEX-PWN1-1626-SM-2S1OL	GTEx Tissue Sample Gene Expression Profiles	1	2.8086
morbid obesity	DISEASES Text-mining Gene-Disease Assocation Evidence Scores	1	0.930828
GTEX-RNOR-0826-SM-2TF5C	GTEx Tissue Sample Gene Expression Profiles	-1	-1.27211
MAZ_HepG2_hg19_1	ENCODE Transcription Factor Binding Site Profiles	1	null
phenotypic abnormality	GWASdb SNP-Phenotype Associations	1	0.028545
CEBPB_A549_hg19_3	ENCODE Transcription Factor Binding Site Profiles	1	null
H3K4me3_HL-60_hg19_1	ENCODE Histone Modification Site Profiles	1	null
hsa-miR-1178	TargetScan Predicted Nonconserved microRNA Targets	1	1.7397
Fatty Liver	CTD Gene-Disease Associations	1	1.4332
GTEX-SIU8-0526-SM-2XCDP	GTEx Tissue Sample Gene Expression Profiles	1	1.02745
NCI-H2122	Klijn et al., Nat. Biotechnol., 2015 Cell Line Gene CNV Profiles	-1	-0.864949
SPI1-23127762-K562-HUMAN	CHEA Transcription Factor Binding Site Profiles	1	null
SIRT1_KO_GDS4895_410_mouse_brain	GEO Signatures of Differentially Expressed Genes for Gene Perturbations	-1	null
H3K4me3_kidney epithelial cell_hg19_2	ENCODE Histone Modification Site Profiles	1	null
TEAD4	ENCODE Transcription Factor Targets	1	null
H3K4me3_fibroblast of lung_hg19_2	ENCODE Histone Modification Site Profiles	1	null
STAT3	ENCODE Transcription Factor Targets	1	null
Acute Myeloid Leukemia_LAML_TCGA-AB-2825-03A-01T-0736-13	TCGA Signatures of Differentially Expressed Genes for Tumors	1	null
localization	GO Biological Process Annotations	1	null
H3K4me3_MCF-7_hg19_1	ENCODE Histone Modification Site Profiles	1	null
Brain Lower Grade Glioma_LGG_TCGA-DB-A75L-01A-11R-A32Q-07	TCGA Signatures of Differentially Expressed Genes for Tumors	1	null
H3K4me3_retinal pigment epithelial cell_hg19_1	ENCODE Histone Modification Site Profiles	1	null
POLR2A_GM12892_hg19_1	ENCODE Transcription Factor Binding Site Profiles	1	null
SKNMC	CCLE Cell Line Gene Expression Profiles	1	1.66057
primary somatosensory cortex (area S1, areas 3,1,2)_18 yrs_M_12984	Allen Brain Atlas Developing Human Brain Tissue Gene Expression Profiles by RNA-seq	-1	-1.12269
Kidney renal papillary cell carcinoma_KIRP_TCGA-A4-8310-01A-11R-2404-07	TCGA Signatures of Differentially Expressed Genes for Tumors	1	null
behavioral abnormality	GWASdb SNP-Phenotype Associations	1	0.105731
APP	Pathway Commons Protein-Protein Interactions	1	null
posteroventral (inferior) parietal cortex_13 yrs_F_12831	Allen Brain Atlas Developing Human Brain Tissue Gene Expression Profiles by RNA-seq	-1	-0.889512
SLR21	CCLE Cell Line Gene Expression Profiles	-1	-1.64177
RBBP5_K562_hg19_1	ENCODE Transcription Factor Binding Site Profiles	1	null
TBL1XR1	ENCODE Transcription Factor Targets	1	null
GTEX-TKQ2-0426-SM-4DXUO	GTEx Tissue Sample Gene Expression Profiles	-1	-1.67712
GTEX-S32W-0826-SM-4AD5Z	GTEx Tissue Sample Gene Expression Profiles	-1	-1.63747
HCC1143	COSMIC Cell Line Gene Mutation Profiles	1	null
IRF1	ENCODE Transcription Factor Targets	1	null
GTEX-R53T-0426-SM-48FEM	GTEx Tissue Sample Gene Expression Profiles	-1	-1.50658
H3K4me1_keratinocyte_hg19_1	ENCODE Histone Modification Site Profiles	1	null
hsa-miR-7	TargetScan Predicted Conserved microRNA Targets	1	0.997906
H3K9ac_K562_hg19_1	ENCODE Histone Modification Site Profiles	1	null
LEMD3	Pathway Commons Protein-Protein Interactions	1	null
DYNLL1	Pathway Commons Protein-Protein Interactions	1	null
GRTP1	Pathway Commons Protein-Protein Interactions	1	null
BHLHE40_GM12878_hg19_1	ENCODE Transcription Factor Binding Site Profiles	1	null
gland	TISSUES Curated Tissue Protein Expression Evidence Scores	1	null
BL41	CCLE Cell Line Gene CNV Profiles	-1	-2.24129
PCM6	CCLE Cell Line Gene Expression Profiles	1	2.13264
GTEX-NPJ8-0426-SM-2HMK6	GTEx Tissue Sample Gene Expression Profiles	-1	-0.848312
GTEX-WI4N-0626-SM-3TW8Z	GTEx Tissue Sample Gene Expression Profiles	-1	-1.14637
Liver hepatocellular carcinoma_LIHC_TCGA-DD-A4NI-01A-11R-A27V-07	TCGA Signatures of Differentially Expressed Genes for Tumors	1	null
hsa-miR-26a	TargetScan Predicted Conserved microRNA Targets	1	0.632343
primary somatosensory cortex (area S1, areas 3,1,2)_21 yrs_F_13057	Allen Brain Atlas Developing Human Brain Tissue Gene Expression Profiles by Microarray	-1	-1.14227
HS 766T	Klijn et al., Nat. Biotechnol., 2015 Cell Line Gene CNV Profiles	-1	-0.865946
Kidney renal papillary cell carcinoma_KIRP_TCGA-HE-7128-01A-11R-1965-07	TCGA Signatures of Differentially Expressed Genes for Tumors	1	null
Heschl's gyrus, right	Allen Brain Atlas Adult Human Brain Tissue Gene Expression Profiles	-1	-1.00406
major depressive disorder	GWASdb SNP-Disease Associations	1	0.68924
GTEX-U8XE-1126-SM-3DB8W	GTEx Tissue Sample Gene Expression Profiles	-1	-1.2582
CREB1_A549_hg19_1	ENCODE Transcription Factor Binding Site Profiles	1	null
NCIH1648	CCLE Cell Line Gene CNV Profiles	1	1.37197
Brain Lower Grade Glioma_LGG_TCGA-QH-A6X3-01A-21R-A32Q-07	TCGA Signatures of Differentially Expressed Genes for Tumors	1	null
Liver hepatocellular carcinoma_LIHC_TCGA-G3-A5SL-01A-11R-A27V-07	TCGA Signatures of Differentially Expressed Genes for Tumors	1	null
H3K27ac_Mobilized CD34 Primary Cells	Roadmap Epigenomics Histone Modification Site Profiles	1	null
PTPN1	Pathway Commons Protein-Protein Interactions	1	null
TAF1_H1-hESC_hg19_2	ENCODE Transcription Factor Binding Site Profiles	1	null
FAM129B	Pathway Commons Protein-Protein Interactions	1	null
H3K4me3_cardiac mesoderm_hg19_7	ENCODE Histone Modification Site Profiles	1	null
PTPN9	Pathway Commons Protein-Protein Interactions	1	null
parabigeminal nucleus	Allen Brain Atlas Adult Mouse Brain Tissue Gene Expression Profiles	1	1.17483
Postsubiculum, layer 3	Allen Brain Atlas Adult Mouse Brain Tissue Gene Expression Profiles	1	1.01966
H3K4me3_fibroblast of lung_hg19_5	ENCODE Histone Modification Site Profiles	1	null
H3K4me1_G1E_mm9_2	ENCODE Histone Modification Site Profiles	1	null
adiponectin	GeneRIF Biological Term Annotations	1	null
FOXO1_KD_GDS2720_477_mouse_LSK	GEO Signatures of Differentially Expressed Genes for Gene Perturbations	1	null
organelle	GO Cellular Component Annotations	1	null
H3K4ac_IMR90	Roadmap Epigenomics Histone Modification Site Profiles	1	null
posterior (caudal) superior temporal cortex (area 22c)_12 pcw_F_12960	Allen Brain Atlas Developing Human Brain Tissue Gene Expression Profiles by Microarray	1	1.15991
Kidney Chromophobe_KICH_TCGA-KM-8441-01A-11R-2315-07	TCGA Signatures of Differentially Expressed Genes for Tumors	1	null
abnormality of nervous system physiology	GWASdb SNP-Phenotype Associations	1	0.060434
H3K4me3_CH12.LX_mm9_4	ENCODE Histone Modification Site Profiles	1	null
RHEB	Pathway Commons Protein-Protein Interactions	1	null
CALR	Pathway Commons Protein-Protein Interactions	1	null
rectum	HPA Tissue Protein Expression Profiles	1	1.15747
EP300_K562_hg19_2	ENCODE Transcription Factor Binding Site Profiles	1	null
18713946-TableS3	GeneSigDB Published Gene Signatures	1	null
Lung squamous cell carcinoma_LUSC_TCGA-66-2787-01A-01R-0980-07	TCGA Signatures of Differentially Expressed Genes for Tumors	1	null
GTEX-WFJO-0626-SM-4LVMC	GTEx Tissue Sample Gene Expression Profiles	-1	-1.17248
STAT1	JASPAR Predicted Transcription Factor Targets	1	null
H2AFZ_K562_hg19_1	ENCODE Transcription Factor Binding Site Profiles	1	null
EPB41L5	Pathway Commons Protein-Protein Interactions	1	null
H3K4me3_cardiac mesoderm_hg19_1	ENCODE Histone Modification Site Profiles	1	null
retina	ProteomicsDB Cell Type and Tissue Protein Expression Profiles	-1	-1.73268
SUDHL5	CCLE Cell Line Gene Expression Profiles	1	1.46801
MDA-MB-453	Klijn et al., Nat. Biotechnol., 2015 Cell Line Gene Mutation Profiles	1	null
dorsolateral prefrontal cortex_16 pcw_M_12879	Allen Brain Atlas Developing Human Brain Tissue Gene Expression Profiles by RNA-seq	1	0.957539
Lymphoid Neoplasm Diffuse Large B-cell Lymphoma_DLBC_TCGA-FF-A7CR-01A-11R-A38C-07	TCGA Signatures of Differentially Expressed Genes for Tumors	1	null
H2AFZ_myotube_hg19_1	ENCODE Transcription Factor Binding Site Profiles	1	null
hsa-miR-3907	TargetScan Predicted Nonconserved microRNA Targets	1	1.0155
anterior (rostral) cingulate (medial prefrontal) cortex_8 pcw_M_13058	Allen Brain Atlas Developing Human Brain Tissue Gene Expression Profiles by Microarray	1	1.02137
ESRRB	CHEA Transcription Factor Targets	1	null
GTEX-U3ZH-1926-SM-4DXTR	GTEx Tissue Sample Gene Expression Profiles	1	0.89044
ATP6V1C2	Pathway Commons Protein-Protein Interactions	1	null
trunk	TISSUES Curated Tissue Protein Expression Evidence Scores	1	null
POLR2A_erythroblast_hg19_1	ENCODE Transcription Factor Binding Site Profiles	1	null
PACSIN2	Pathway Commons Protein-Protein Interactions	1	null
GNAQ	Pathway Commons Protein-Protein Interactions	1	null
hsa-miR-4279	TargetScan Predicted Nonconserved microRNA Targets	1	1.20993
GTEX-N7MT-1426-SM-3LK5M	GTEx Tissue Sample Gene Expression Profiles	-1	-1.1726
hsa-miR-4422	TargetScan Predicted Conserved microRNA Targets	1	0.419947
RAB9A	Pathway Commons Protein-Protein Interactions	1	null
NEK9	Pathway Commons Protein-Protein Interactions	1	null
H3K4me3_SK-N-SH_hg19_1	ENCODE Histone Modification Site Profiles	1	null
Kidney renal clear cell carcinoma_KIRC_TCGA-A3-3313-01A-02R-1325-07	TCGA Signatures of Differentially Expressed Genes for Tumors	1	null
GPRC5A	Pathway Commons Protein-Protein Interactions	1	null
Prostate adenocarcinoma_PRAD_TCGA-EJ-5514-01A-01R-1580-07	TCGA Signatures of Differentially Expressed Genes for Tumors	1	null
Lateral septal nucleus, rostral (rostroventral) part	Allen Brain Atlas Adult Mouse Brain Tissue Gene Expression Profiles	1	1.52362
MTA3_GM12878_hg19_2	ENCODE Transcription Factor Binding Site Profiles	1	null
layer IIIa of caudal entorhinal cortex	Allen Brain Atlas Prenatal Human Brain Tissue Gene Expression Profiles	1	1.37413
organic substance transport	GO Biological Process Annotations	1	null
GTEX-P4PP-1526-SM-3P61M	GTEx Tissue Sample Gene Expression Profiles	-1	-0.954787
hsa-miR-4273	TargetScan Predicted Nonconserved microRNA Targets	1	1.99187
H3K4me3_K562_hg19_1	ENCODE Histone Modification Site Profiles	1	null
Ebolavirus(ZEBOV)_6day_PBMCs_rNAPc2treated_21987740_GSE24943	GEO Signatures of Differentially Expressed Genes for Viral Infections	1	0.054833
cellular_component	LOCATE Predicted Protein Localization Annotations	1	null
SCARB2	Pathway Commons Protein-Protein Interactions	1	null
primary auditory cortex (core)_1 yrs_F_12830	Allen Brain Atlas Developing Human Brain Tissue Gene Expression Profiles by Microarray	-1	-0.908131
GTEX-N7MT-0011-R6a-SM-2I3G3	GTEx Tissue Sample Gene Expression Profiles	1	0.865712
LCLC-97TM1	Klijn et al., Nat. Biotechnol., 2015 Cell Line Gene CNV Profiles	1	1.00952
markedly	GeneRIF Biological Term Annotations	1	null
genistein-703	CMAP Signatures of Differentially Expressed Genes for Small Molecules	-1	null
primary visual cortex (striate cortex, area V1/17)_12 pcw_F_12835	Allen Brain Atlas Developing Human Brain Tissue Gene Expression Profiles by Microarray	1	0.882774
KON	Sanger Dependency Map Cancer Cell Line Proteomics	-1	-2.91883
A172	CCLE Cell Line Gene CNV Profiles	1	1.4698
BL1356 (TAF15)	NURSA Protein Complexes	1	null
GTEX-TMZS-0326-SM-3DB9P	GTEx Tissue Sample Gene Expression Profiles	1	1.24542
Head and Neck squamous cell carcinoma_HNSC_TCGA-CV-7430-01A-11R-2132-07	TCGA Signatures of Differentially Expressed Genes for Tumors	1	null
GTEX-WRHK-0005-SM-3MJF5	GTEx Tissue Sample Gene Expression Profiles	1	1.01574
ARFGEF1	Pathway Commons Protein-Protein Interactions	1	null
POLR2A_ECC-1_hg19_2	ENCODE Transcription Factor Binding Site Profiles	1	null
JUND_HepG2_hg19_2	ENCODE Transcription Factor Binding Site Profiles	1	null
GOLGA7	Pathway Commons Protein-Protein Interactions	1	null
H3K9ac_myotube_hg19_1	ENCODE Histone Modification Site Profiles	1	null
CTCF_choroid plexus epithelial cell_hg19_1	ENCODE Transcription Factor Binding Site Profiles	1	null
superficial stratum of r10BM	Allen Brain Atlas Adult Mouse Brain Tissue Gene Expression Profiles	-1	-3.42953
CREB1_H1-hESC_hg19_1	ENCODE Transcription Factor Binding Site Profiles	1	null
H3K27ac_olfactory bulb_mm9_1	ENCODE Histone Modification Site Profiles	1	null
TEAD4_HepG2_hg19_1	ENCODE Transcription Factor Binding Site Profiles	1	null
H2AFZ_A549_hg19_2	ENCODE Transcription Factor Binding Site Profiles	1	null
CTCF_small intestine_mm9_1	ENCODE Transcription Factor Binding Site Profiles	1	null
Head and Neck squamous cell carcinoma_HNSC_TCGA-HL-7533-01A-11R-2232-07	TCGA Signatures of Differentially Expressed Genes for Tumors	1	null
FLII	Pathway Commons Protein-Protein Interactions	1	null
r4 part of medial pontine nuclei	Allen Brain Atlas Adult Mouse Brain Tissue Gene Expression Profiles	-1	-1.08061
SMAD2	Pathway Commons Protein-Protein Interactions	1	null
r10 part of gigantocellular reticular area	Allen Brain Atlas Adult Mouse Brain Tissue Gene Expression Profiles	-1	-1.82059
pedunculo(pontine) tegmental nucleus	Allen Brain Atlas Prenatal Human Brain Tissue Gene Expression Profiles	-1	-0.9762
GTEX-QVJO-0126-SM-3GIK4	GTEx Tissue Sample Gene Expression Profiles	1	1.27021
OSBPL10	NURSA Protein-Protein Interactions	1	0.472275
WRNIP1_GM12878_hg19_1	ENCODE Transcription Factor Binding Site Profiles	1	null
USF2_H1-hESC_hg19_1	ENCODE Transcription Factor Binding Site Profiles	1	null
H3K4me2_A549_hg19_2	ENCODE Histone Modification Site Profiles	1	null
RAB18	Pathway Commons Protein-Protein Interactions	1	null
GTEX-QV31-0226-SM-447BO	GTEx Tissue Sample Gene Expression Profiles	-1	-2.4791
HCC2688	Klijn et al., Nat. Biotechnol., 2015 Cell Line Gene CNV Profiles	1	1.24554
SLC30A9	Pathway Commons Protein-Protein Interactions	1	null
liminal part of the r9 alar plate	Allen Brain Atlas Adult Mouse Brain Tissue Gene Expression Profiles	-1	-1.01842
MYOF	Pathway Commons Protein-Protein Interactions	1	null
KIF11	Pathway Commons Protein-Protein Interactions	1	null
Liver	BioGPS Human Cell Type and Tissue Gene Expression Profiles	-1	-1.64015
Lung adenocarcinoma_LUAD_TCGA-55-6978-11A-01R-1949-07	TCGA Signatures of Differentially Expressed Genes for Tumors	1	null
medial ganglionic eminence_8 pcw_M_13058	Allen Brain Atlas Developing Human Brain Tissue Gene Expression Profiles by Microarray	1	1.33341
TXLNA	Pathway Commons Protein-Protein Interactions	1	null
GTEX-TML8-0526-SM-32QOQ	GTEx Tissue Sample Gene Expression Profiles	-1	-1.84495
RAB43	Pathway Commons Protein-Protein Interactions	1	null
GTEX-XQ3S-0126-SM-4BOO9	GTEx Tissue Sample Gene Expression Profiles	-1	-0.913551
IGR-37	COSMIC Cell Line Gene Mutation Profiles	1	null
SNX1	Pathway Commons Protein-Protein Interactions	1	null
GTEX-OIZI-0626-SM-2XCEH	GTEx Tissue Sample Gene Expression Profiles	1	2.13086
CEBPB_K562_hg19_1	ENCODE Transcription Factor Binding Site Profiles	1	null
TRIP10	Pathway Commons Protein-Protein Interactions	1	null
GBA	Pathway Commons Protein-Protein Interactions	1	null
Superior olivary complex, medial part	Allen Brain Atlas Adult Mouse Brain Tissue Gene Expression Profiles	-1	-1.41455
Adrenocortical carcinoma_ACC_TCGA-OR-A5J7-01A-11R-A29S-07	TCGA Signatures of Differentially Expressed Genes for Tumors	1	null
GTEX-RWS6-2126-SM-2XCAV	GTEx Tissue Sample Gene Expression Profiles	1	1.79259
cytoplasm	COMPARTMENTS Curated Protein Localization Evidence Scores	1	0.098109
YY1	MotifMap Predicted Transcription Factor Targets	1	null
female reproductive system	TISSUES Experimental Tissue Protein Expression Evidence Scores	1	1.0758
Posterolateral visual area, layer 2/3	Allen Brain Atlas Adult Mouse Brain Tissue Gene Expression Profiles	1	1.19575
hippocampus (hippocampal formation)_12 pcw_F_12835	Allen Brain Atlas Developing Human Brain Tissue Gene Expression Profiles by RNA-seq	1	1.42878
hsa-miR-4520a-3p	TargetScan Predicted Nonconserved microRNA Targets	1	0.965816
mantle zone of r9BM	Allen Brain Atlas Adult Mouse Brain Tissue Gene Expression Profiles	-1	-1.14435
amygdaloid complex_12 pcw_F_12835	Allen Brain Atlas Developing Human Brain Tissue Gene Expression Profiles by RNA-seq	1	1.14834
periventricular stratum of r7Co	Allen Brain Atlas Adult Mouse Brain Tissue Gene Expression Profiles	1	1.05424
globus pallidus, internal segment, left	Allen Brain Atlas Adult Human Brain Tissue Gene Expression Profiles	1	1.47554
FOXA1_HepG2_hg19_1	ENCODE Transcription Factor Binding Site Profiles	1	null
trovafloxacin_homo sapiens_gpl96_gse9166	GEO Signatures of Differentially Expressed Genes for Small Molecules	1	null
GATA2	ENCODE Transcription Factor Targets	1	null
KYSE-150	Klijn et al., Nat. Biotechnol., 2015 Cell Line Gene Expression Profiles	1	0.828674
astemizole-1365	CMAP Signatures of Differentially Expressed Genes for Small Molecules	1	null
Brain Lower Grade Glioma_LGG_TCGA-TQ-A7RJ-01A-11R-A33Z-07	TCGA Signatures of Differentially Expressed Genes for Tumors	1	null
primary motor cortex (area M1, area 4)_18 yrs_M_12984	Allen Brain Atlas Developing Human Brain Tissue Gene Expression Profiles by RNA-seq	-1	-1.37435
regulation of localization	GO Biological Process Annotations	1	null
H3K4me3_olfactory bulb_mm9_1	ENCODE Histone Modification Site Profiles	1	null
GTEX-WHSE-0006-SM-3NMBW	GTEx Tissue Sample Gene Expression Profiles	-1	-1.67032
GTEX-XQ3S-0526-SM-4BOQA	GTEx Tissue Sample Gene Expression Profiles	-1	-1.12347
HCC-15	Klijn et al., Nat. Biotechnol., 2015 Cell Line Gene CNV Profiles	-1	-1.61659
Nerve Degeneration	CTD Gene-Disease Associations	1	1.2013
GABPA_SK-N-SH_hg19_2	ENCODE Transcription Factor Binding Site Profiles	1	null
KIAA0196	Pathway Commons Protein-Protein Interactions	1	null
SP in caudal midinferior temporal cortex (area TF)	Allen Brain Atlas Prenatal Human Brain Tissue Gene Expression Profiles	-1	-1.17658
H3K4me3_LNCaP clone FGC_hg19_2	ENCODE Histone Modification Site Profiles	1	null
E2F6	ENCODE Transcription Factor Targets	1	null
KYSE-180	COSMIC Cell Line Gene CNV Profiles	1	2.64759
H3K4me3_fibroblast of lung_hg19_3	ENCODE Histone Modification Site Profiles	1	null
GTEX-WRHU-1326-SM-4E3K7	GTEx Tissue Sample Gene Expression Profiles	-1	-1.03724
GTEX-WFG8-0006-SM-3GIKS	GTEx Tissue Sample Gene Expression Profiles	1	1.35902
obese	GeneRIF Biological Term Annotations	1	null
CHMP6	Pathway Commons Protein-Protein Interactions	1	null
H3K4me2_fibroblast of dermis_hg19_1	ENCODE Histone Modification Site Profiles	1	null
TAOK1	Pathway Commons Protein-Protein Interactions	1	null
GTEX-WWYW-0526-SM-3NB2W	GTEx Tissue Sample Gene Expression Profiles	1	1.24184
RHOT2	Pathway Commons Protein-Protein Interactions	1	null
H3K4me3_liver_mm9_1	ENCODE Histone Modification Site Profiles	1	null
sensor	GeneRIF Biological Term Annotations	1	null
NUDC	Pathway Commons Protein-Protein Interactions	1	null
GABPA_GM12878_hg19_2	ENCODE Transcription Factor Binding Site Profiles	1	null
GTEX-RWS6-0426-SM-47JXH	GTEx Tissue Sample Gene Expression Profiles	-1	-1.08467
HCFC1_MEL cell line_mm9_1	ENCODE Transcription Factor Binding Site Profiles	1	null
SNU-C1	Klijn et al., Nat. Biotechnol., 2015 Cell Line Gene Expression Profiles	1	1.2095
GTEX-WEY5-2126-SM-3GILK	GTEx Tissue Sample Gene Expression Profiles	1	1.05008
H3K9ac_ES-E14_mm9_1	ENCODE Histone Modification Site Profiles	1	null
multiform (lateral) division of MD	Allen Brain Atlas Prenatal Human Brain Tissue Gene Expression Profiles	1	1.24962
GTEX-U4B1-0726-SM-4DXUA	GTEx Tissue Sample Gene Expression Profiles	-1	-1.54881
EXOC5	Pathway Commons Protein-Protein Interactions	1	null
colorectal cancer cell	ProteomicsDB Cell Type and Tissue Protein Expression Profiles	1	2.20858
positive regulation of biological process	GO Biological Process Annotations	1	null
MFE280	CCLE Cell Line Gene CNV Profiles	1	1.33248
GTEX-RM2N-0006-SM-2TF5H	GTEx Tissue Sample Gene Expression Profiles	1	1.09545
Prostate adenocarcinoma_PRAD_TCGA-CH-5751-01A-11R-1580-07	TCGA Signatures of Differentially Expressed Genes for Tumors	1	null
H3K27ac_bone marrow_mm9_1	ENCODE Histone Modification Site Profiles	1	null
SW1710	COSMIC Cell Line Gene Mutation Profiles	1	null
HCC1143	Klijn et al., Nat. Biotechnol., 2015 Cell Line Gene Expression Profiles	1	0.858592
POLR3A	ENCODE Transcription Factor Targets	1	null
Brain Lower Grade Glioma_LGG_TCGA-VM-A8CH-01A-12R-A36H-07	TCGA Signatures of Differentially Expressed Genes for Tumors	1	null
MET_knockout_257_GSE25583	GEO Signatures of Differentially Expressed Genes for Kinase Perturbations	-1	-1.21468
Infralimbic area, layer 2	Allen Brain Atlas Adult Mouse Brain Tissue Gene Expression Profiles	1	2.22186
CDC42BPG	Pathway Commons Protein-Protein Interactions	1	null
CTCF_MCF-7_hg19_4	ENCODE Transcription Factor Binding Site Profiles	1	null
17660535-TableS4a	GeneSigDB Published Gene Signatures	1	null
H3K4me3_cardiac mesoderm_hg19_4	ENCODE Histone Modification Site Profiles	1	null
ntera2	HPA Cell Line Gene Expression Profiles	1	1.0568
KDM4A	ENCODE Transcription Factor Targets	1	null
GTEX-WEY5-1226-SM-4LMIQ	GTEx Tissue Sample Gene Expression Profiles	-1	-0.907885
ovary	HPA Tissue Protein Expression Profiles	-1	-1.45168
GTEX-PW2O-0006-SM-2I3DV	GTEx Tissue Sample Gene Expression Profiles	-1	-1.18683
u937	HPA Cell Line Gene Expression Profiles	-1	-1.95179
H3K4me3_brown adipose tissue_mm9_1	ENCODE Histone Modification Site Profiles	1	null
Edema	HuGE Navigator Gene-Phenotype Associations	1	null
PDZD8	Pathway Commons Protein-Protein Interactions	1	null
endocrine gland	TISSUES Curated Tissue Protein Expression Evidence Scores	1	null
hsa-miR-4276	TargetScan Predicted Conserved microRNA Targets	1	0.389112
POLR2AphosphoS5_PFSK-1_hg19_1	ENCODE Transcription Factor Binding Site Profiles	1	null
ERBB3	Pathway Commons Protein-Protein Interactions	1	null
Primary visual area	Allen Brain Atlas Adult Mouse Brain Tissue Gene Expression Profiles	1	1.13104
mantle zone of r4BM	Allen Brain Atlas Adult Mouse Brain Tissue Gene Expression Profiles	-1	-1.14898
Acute Myeloid Leukemia_LAML_TCGA-AB-2873-03A-01T-0735-13	TCGA Signatures of Differentially Expressed Genes for Tumors	1	null
MINO	CCLE Cell Line Gene CNV Profiles	-1	-1.68584
GTEX-QEG4-0626-SM-2S1OY	GTEx Tissue Sample Gene Expression Profiles	1	1.09589
H3K4me3_CD4+ CD25- Th Primary Cells	Roadmap Epigenomics Histone Modification Site Profiles	1	null
organelle part	GO Cellular Component Annotations	1	null
hsa-miR-513a-5p	TargetScan Predicted Conserved microRNA Targets	1	0.37496
GTEX-X4EP-0005-SM-3P5ZE	GTEx Tissue Sample Gene Expression Profiles	-1	-0.856831
primary motor cortex (area M1, area 4)_40 yrs_F_12304	Allen Brain Atlas Developing Human Brain Tissue Gene Expression Profiles by RNA-seq	-1	-2.83382
GTEX-V955-2426-SM-3GAEF	GTEx Tissue Sample Gene Expression Profiles	1	1.49156
KLC4	Pathway Commons Protein-Protein Interactions	1	null
MDAPCA2B	CCLE Cell Line Gene Expression Profiles	-1	-1.46966
GABPA	ENCODE Transcription Factor Targets	1	null
posteroventral (inferior) parietal cortex_12 pcw_F_12960	Allen Brain Atlas Developing Human Brain Tissue Gene Expression Profiles by RNA-seq	1	0.825181
CTSA	Pathway Commons Protein-Protein Interactions	1	null
H3K4me3_WI38_hg19_1	ENCODE Histone Modification Site Profiles	1	null
STX3	Pathway Commons Protein-Protein Interactions	1	null
H3K4me1_megakaryocyte_mm9_2	ENCODE Histone Modification Site Profiles	1	null
SARS-BatSRBD_84Hour_23935999_GSE47962	GEO Signatures of Differentially Expressed Genes for Viral Infections	-1	-1.19878
STX5	Pathway Commons Protein-Protein Interactions	1	null
ventricular (matrix) zone of cerebellum	Allen Brain Atlas Prenatal Human Brain Tissue Gene Expression Profiles	1	0.922713
GTEX-S3XE-0526-SM-4AD4G	GTEx Tissue Sample Gene Expression Profiles	-1	-1.92677
GTEX-OHPM-1826-SM-2YUNF	GTEx Tissue Sample Gene Expression Profiles	1	0.843808
OAW42	CCLE Cell Line Gene Expression Profiles	1	2.75015
ZNF384_GM12878_hg19_1	ENCODE Transcription Factor Binding Site Profiles	1	null
AsPC-1	GDSC Cell Line Gene Expression Profiles	-1	-1.75859
GTEX-WL46-0626-SM-3LK7R	GTEx Tissue Sample Gene Expression Profiles	1	1.03669
MAPKAPK2	Pathway Commons Protein-Protein Interactions	1	null
medial parabrachial nucleus	Allen Brain Atlas Prenatal Human Brain Tissue Gene Expression Profiles	-1	-0.893825
occipital neocortex_8 pcw_M_13058	Allen Brain Atlas Developing Human Brain Tissue Gene Expression Profiles by RNA-seq	1	0.961581
POLR2A_HeLa-S3_hg19_1	ENCODE Transcription Factor Binding Site Profiles	1	null
RCOR1_HepG2_hg19_1	ENCODE Transcription Factor Binding Site Profiles	1	null
HM7	Klijn et al., Nat. Biotechnol., 2015 Cell Line Gene Expression Profiles	-1	-1.38527
RFX5_HeLa-S3_hg19_1	ENCODE Transcription Factor Binding Site Profiles	1	null
POLR2A_HepG2_hg19_1	ENCODE Transcription Factor Binding Site Profiles	1	null
POLR2A_limb_mm9_1	ENCODE Transcription Factor Binding Site Profiles	1	null
UNC93B1	Pathway Commons Protein-Protein Interactions	1	null
Bladder Urothelial Carcinoma_BLCA_TCGA-ZF-A9RE-01A-11R-A38B-07	TCGA Signatures of Differentially Expressed Genes for Tumors	1	null
GTEX-N7MS-1626-SM-3LK5F	GTEx Tissue Sample Gene Expression Profiles	-1	-1.23468
superior parietal lobule, right, inferior bank of gyrus	Allen Brain Atlas Adult Human Brain Tissue Gene Expression Profiles	-1	-0.877393
leukocyte	TISSUES Curated Tissue Protein Expression Evidence Scores	1	null
GTPBP1	Pathway Commons Protein-Protein Interactions	1	null
ATF2_H1-hESC_hg19_2	ENCODE Transcription Factor Binding Site Profiles	1	null
layer V of area 35c	Allen Brain Atlas Prenatal Human Brain Tissue Gene Expression Profiles	-1	-0.946311
MLS0315771	DeepCoverMOA Drug Mechanisms of Action	-1	null
H3K4me3_cardiac fibroblast_hg19_1	ENCODE Histone Modification Site Profiles	1	null
skeletalmuscle_b	HPA Tissue Sample Gene Expression Profiles	1	1.48251
MAFF	ENCODE Transcription Factor Targets	1	null
GTEX-WL46-0926-SM-3LK7T	GTEx Tissue Sample Gene Expression Profiles	-1	-1.29248
GTEX-OXRK-1626-SM-3NB17	GTEx Tissue Sample Gene Expression Profiles	-1	-0.85811
NF2	Pathway Commons Protein-Protein Interactions	1	null
H3K4me3_GM12866_hg19_1	ENCODE Histone Modification Site Profiles	1	null
GTEX-PX3G-0006-SM-33HBQ	GTEx Tissue Sample Gene Expression Profiles	1	1.09918
GTEX-WFG7-0005-SM-3GIKM	GTEx Tissue Sample Gene Expression Profiles	1	1.01815
H3K4me1_HepG2_hg19_1	ENCODE Histone Modification Site Profiles	1	null
GTEX-T6MN-2626-SM-32PMQ	GTEx Tissue Sample Gene Expression Profiles	-1	-1.01522
POU2F2_GM12891_hg19_1	ENCODE Transcription Factor Binding Site Profiles	1	null
occipito-temporal gyrus, right, inferior bank of gyrus	Allen Brain Atlas Adult Human Brain Tissue Gene Expression Profiles	-1	-0.865116
CUX1	ENCODE Transcription Factor Targets	1	null
GOLPH3	Pathway Commons Protein-Protein Interactions	1	null
ZBTB7A_K562_hg19_2	ENCODE Transcription Factor Binding Site Profiles	1	null
E2F1-18555785-MESC-mouse	CHEA Transcription Factor Binding Site Profiles	1	null
CTCF_brain_mm9_1	ENCODE Transcription Factor Binding Site Profiles	1	null
Hyperplasia	CTD Gene-Disease Associations	1	1.15831
SAP30_K562_hg19_1	ENCODE Transcription Factor Binding Site Profiles	1	null
mental depression	GWASdb SNP-Disease Associations	1	0.441391
Brain Lower Grade Glioma_LGG_TCGA-TQ-A7RO-01A-11R-A33Z-07	TCGA Signatures of Differentially Expressed Genes for Tumors	1	null
Head and Neck squamous cell carcinoma_HNSC_TCGA-CR-7368-01A-11R-2132-07	TCGA Signatures of Differentially Expressed Genes for Tumors	1	null
mantle zone of r9Lim	Allen Brain Atlas Adult Mouse Brain Tissue Gene Expression Profiles	-1	-1.01551
SH3GL2	Pathway Commons Protein-Protein Interactions	1	null
ES7	GDSC Cell Line Gene Expression Profiles	1	1.5508
H3K4me3_Breast vHMEC	Roadmap Epigenomics Histone Modification Site Profiles	1	null
GATA1_G1E-ER4_mm9_8	ENCODE Transcription Factor Binding Site Profiles	1	null
primary visual cortex (striate cortex, area V1/17)_3 yrs_F_12836	Allen Brain Atlas Developing Human Brain Tissue Gene Expression Profiles by Microarray	-1	-1.59605
GTEX-QXCU-1726-SM-2TC6L	GTEx Tissue Sample Gene Expression Profiles	1	0.87876
10min_EGF vs ctrl_HeLa (Human) [17081983]	SILAC Phosphoproteomics Signatures of Differentially Phosphorylated Proteins for Protein Ligands	1	null
SYK_druginhibition_287_GSE43510	GEO Signatures of Differentially Expressed Genes for Kinase Perturbations	1	2.15314
hsa-miR-4538	TargetScan Predicted Conserved microRNA Targets	1	0.127531
H3K4me3_Stomach Mucosa	Roadmap Epigenomics Histone Modification Site Profiles	1	null
NB1	CCLE Cell Line Gene CNV Profiles	-1	-1.79066
H3K4me3_keratinocyte_hg19_3	ENCODE Histone Modification Site Profiles	1	null
CHD1_H1-hESC_hg19_2	ENCODE Transcription Factor Binding Site Profiles	1	null
YY1_GM12891_hg19_2	ENCODE Transcription Factor Binding Site Profiles	1	null
H2AFZ_fibroblast of dermis_hg19_1	ENCODE Transcription Factor Binding Site Profiles	1	null
SP4	ENCODE Transcription Factor Targets	1	null
nod2_21335489_hek293_lof_human_gpl570_gds4416	GEO Signatures of Differentially Expressed Genes for Transcription Factor Perturbations	1	0.028329
Acute Myeloid Leukemia_LAML_TCGA-AB-2981-03B-01T-0748-13	TCGA Signatures of Differentially Expressed Genes for Tumors	1	null
ELF1_GM12878_hg19_2	ENCODE Transcription Factor Binding Site Profiles	1	null
TBP_CH12.LX_mm9_1	ENCODE Transcription Factor Binding Site Profiles	1	null
POLR2AphosphoS5_endothelial cell of umbilical vein_hg19_1	ENCODE Transcription Factor Binding Site Profiles	1	null
ANXA6	Pathway Commons Protein-Protein Interactions	1	null
NCIH196	CCLE Cell Line Gene CNV Profiles	1	1.63423
CTCF_GM12873_hg19_1	ENCODE Transcription Factor Binding Site Profiles	1	null
hsa-miR-27b	TargetScan Predicted Conserved microRNA Targets	1	0.361556
TBC1D17	Pathway Commons Protein-Protein Interactions	1	null
U937	CCLE Cell Line Gene Expression Profiles	-1	-2.12076
BRCA1_GM12878_hg19_1	ENCODE Transcription Factor Binding Site Profiles	1	null
nucleus	LOCATE Predicted Protein Localization Annotations	1	null
primary motor cortex (area M1, area 4)_12 pcw_F_12835	Allen Brain Atlas Developing Human Brain Tissue Gene Expression Profiles by RNA-seq	1	0.935182
hippocampus (hippocampal formation)_8 pcw_M_13058	Allen Brain Atlas Developing Human Brain Tissue Gene Expression Profiles by Microarray	1	1.10178
GABPA_HeLa-S3_hg19_2	ENCODE Transcription Factor Binding Site Profiles	1	null
SAP30_H1-hESC_hg19_1	ENCODE Transcription Factor Binding Site Profiles	1	null
HIST1H2BL	Pathway Commons Protein-Protein Interactions	1	null
SARS-BatSRBD_72Hour_23935999_GSE47962	GEO Signatures of Differentially Expressed Genes for Viral Infections	-1	-1.669
VPS11	Pathway Commons Protein-Protein Interactions	1	null
CHEK1	Pathway Commons Protein-Protein Interactions	1	null
RAD21_CH12.LX_mm9_1	ENCODE Transcription Factor Binding Site Profiles	1	null
K562	CCLE Cell Line Gene Expression Profiles	-1	-2.52982
GTEX-XYKS-2426-SM-4AT43	GTEx Tissue Sample Gene Expression Profiles	1	1.13084
GTEX-S33H-1326-SM-4AD6A	GTEx Tissue Sample Gene Expression Profiles	-1	-0.894613
III, left, lateral hemisphere	Allen Brain Atlas Adult Human Brain Tissue Gene Expression Profiles	1	1.16229
BEN	CCLE Cell Line Gene Expression Profiles	-1	-1.5652
RAB2A	Pathway Commons Protein-Protein Interactions	1	null
UKE-1	Klijn et al., Nat. Biotechnol., 2015 Cell Line Gene Expression Profiles	-1	-2.35513
r6 part of nucleus prepositus	Allen Brain Atlas Adult Mouse Brain Tissue Gene Expression Profiles	-1	-1.20932
HCC2218	Klijn et al., Nat. Biotechnol., 2015 Cell Line Gene CNV Profiles	-1	-2.10714
SIX5_A549_hg19_1	ENCODE Transcription Factor Binding Site Profiles	1	null
EGR1	ENCODE Transcription Factor Targets	1	null
H3K9ac_heart_mm9_1	ENCODE Histone Modification Site Profiles	1	null
MET_knockout_261_GSE8747	GEO Signatures of Differentially Expressed Genes for Kinase Perturbations	1	1.76453
inferior olive, medial nucleus	Allen Brain Atlas Prenatal Human Brain Tissue Gene Expression Profiles	1	1.5185
CTCF_GM12892_hg19_1	ENCODE Transcription Factor Binding Site Profiles	1	null
TAOK3	Pathway Commons Protein-Protein Interactions	1	null
PAX5_GM12878_hg19_1	ENCODE Transcription Factor Binding Site Profiles	1	null
GTEX-VJWN-0426-SM-3GIJI	GTEx Tissue Sample Gene Expression Profiles	1	1.2493
CTCF_GM12891_hg19_1	ENCODE Transcription Factor Binding Site Profiles	1	null
RAB5A	Pathway Commons Protein-Protein Interactions	1	null
Lingula (I), molecular layer	Allen Brain Atlas Adult Mouse Brain Tissue Gene Expression Profiles	-1	-2.66071
ATF2_GM12878_hg19_1	ENCODE Transcription Factor Binding Site Profiles	1	null
r9 part of the inferior olive	Allen Brain Atlas Adult Mouse Brain Tissue Gene Expression Profiles	-1	-2.40455
HCC38	Heiser et al., PNAS, 2011 Cell Line Gene Expression Profiles	1	0.605494
DSH1	COSMIC Cell Line Gene Mutation Profiles	1	null
H3K4me3_astrocyte of the cerebellum_hg19_1	ENCODE Histone Modification Site Profiles	1	null
VZ in midlateral temporal cortex	Allen Brain Atlas Prenatal Human Brain Tissue Gene Expression Profiles	-1	-1.35685
H3K4me3_brain microvascular endothelial cell_hg19_2	ENCODE Histone Modification Site Profiles	1	null
RELA_GM15510_hg19_1	ENCODE Transcription Factor Binding Site Profiles	1	null
u698	HPA Cell Line Gene Expression Profiles	1	1.60406
POLR2AphosphoS2_myocyte_mm9_1	ENCODE Transcription Factor Binding Site Profiles	1	null
HCE-4	COSMIC Cell Line Gene CNV Profiles	1	2.64759
single-organism cellular process	GO Biological Process Annotations	1	null
POLR2A_GM18526_hg19_1	ENCODE Transcription Factor Binding Site Profiles	1	null
POU5F1	CHEA Transcription Factor Targets	1	null
medial superior olive	Allen Brain Atlas Adult Mouse Brain Tissue Gene Expression Profiles	-1	-1.32396
USO1	Pathway Commons Protein-Protein Interactions	1	null
CHD2	ENCODE Transcription Factor Targets	1	null
GTEX-S95S-0726-SM-4B64H	GTEx Tissue Sample Gene Expression Profiles	-1	-1.9025
BACH1	ENCODE Transcription Factor Targets	1	null
GTEX-RWSA-0626-SM-2XCBD	GTEx Tissue Sample Gene Expression Profiles	-1	-0.927799
WDR44	Pathway Commons Protein-Protein Interactions	1	null
peritoneal cavity	TISSUES Text-mining Tissue Protein Expression Evidence Scores	1	0.857153
hsa-miR-548h	TargetScan Predicted Conserved microRNA Targets	1	0.212286
H3K4me3_Panc1_hg19_1	ENCODE Histone Modification Site Profiles	1	null
POLR2A_lung_mm9_1	ENCODE Transcription Factor Binding Site Profiles	1	null
GTEX-S4Z8-1826-SM-3K2BH	GTEx Tissue Sample Gene Expression Profiles	1	2.25293
r6 part of rostral ventromedial reticular area	Allen Brain Atlas Adult Mouse Brain Tissue Gene Expression Profiles	-1	-1.74265
GTEX-XUW1-0826-SM-4BOP6	GTEx Tissue Sample Gene Expression Profiles	1	1.69008
TAP1	Pathway Commons Protein-Protein Interactions	1	null
LRBA	Pathway Commons Protein-Protein Interactions	1	null
SIRT1_KO_GSE28790_47_mouse_brain (3 mo)	GEO Signatures of Differentially Expressed Genes for Gene Perturbations	-1	null
10min_PPase_inhibitors vs ctrl_Hepa1-6 (Mouse) [18846507]	SILAC Phosphoproteomics Signatures of Differentially Phosphorylated Proteins for Drugs	1	null
GTEX-R55C-1726-SM-3GADJ	GTEx Tissue Sample Gene Expression Profiles	1	1.41761
GTEX-NL3H-0011-R1a-SM-48TDJ	GTEx Tissue Sample Gene Expression Profiles	-1	-1.2242
baclofen_mus musculus_gpl1261_gse17266	GEO Signatures of Differentially Expressed Genes for Small Molecules	1	null
GTEX-WFON-0005-SM-3NMC9	GTEx Tissue Sample Gene Expression Profiles	-1	-1.02066
Lung adenocarcinoma_LUAD_TCGA-91-6847-11A-01R-1949-07	TCGA Signatures of Differentially Expressed Genes for Tumors	1	null
MECOM	CHEA Transcription Factor Targets	1	null
THAP1	ENCODE Transcription Factor Targets	1	null
H3K4me3_cardiac fibroblast_hg19_2	ENCODE Histone Modification Site Profiles	1	null
layer 4 of RSC	Allen Brain Atlas Adult Mouse Brain Tissue Gene Expression Profiles	1	1.64631
COPZ1	Pathway Commons Protein-Protein Interactions	1	null
CTCF_choroid plexus epithelial cell_hg19_2	ENCODE Transcription Factor Binding Site Profiles	1	null
cerebellar cortex_40 yrs_F_12304	Allen Brain Atlas Developing Human Brain Tissue Gene Expression Profiles by RNA-seq	-1	-1.17179
SEC61A1	Pathway Commons Protein-Protein Interactions	1	null
NCI-H1882	Klijn et al., Nat. Biotechnol., 2015 Cell Line Gene CNV Profiles	-1	-0.865946
VPS52	Pathway Commons Protein-Protein Interactions	1	null
adipose tissue	TISSUES Text-mining Tissue Protein Expression Evidence Scores	1	0.419242
H3K4me3_fibroblast of lung_hg19_6	ENCODE Histone Modification Site Profiles	1	null
CREB1_ECC-1_hg19_2	ENCODE Transcription Factor Binding Site Profiles	1	null
ARID3A_K562_hg19_1	ENCODE Transcription Factor Binding Site Profiles	1	null
hsa-miR-4509	TargetScan Predicted Nonconserved microRNA Targets	1	0.843347
Cervical squamous cell carcinoma and endocervical adenocarcinoma_CESC_TCGA-IR-A3LH-01A-21R-A213-07	TCGA Signatures of Differentially Expressed Genes for Tumors	1	null
RXRA_HepG2_hg19_2	ENCODE Transcription Factor Binding Site Profiles	1	null
ARFRP1	Pathway Commons Protein-Protein Interactions	1	null
ATR	Pathway Commons Protein-Protein Interactions	1	null
FOXA1_T47D_hg19_1	ENCODE Transcription Factor Binding Site Profiles	1	null
membrane-bounded organelle	COMPARTMENTS Experimental Protein Localization Evidence Scores	1	0.233497
CEBPD_HepG2_hg19_2	ENCODE Transcription Factor Binding Site Profiles	1	null
PHF8_K562_hg19_1	ENCODE Transcription Factor Binding Site Profiles	1	null
SIX5_GM12878_hg19_2	ENCODE Transcription Factor Binding Site Profiles	1	null
BJAB	Klijn et al., Nat. Biotechnol., 2015 Cell Line Gene Expression Profiles	1	1.00118
Kidney renal papillary cell carcinoma_KIRP_TCGA-A4-8518-01A-11R-2404-07	TCGA Signatures of Differentially Expressed Genes for Tumors	1	null
HCC1599	Klijn et al., Nat. Biotechnol., 2015 Cell Line Gene CNV Profiles	-1	-0.990102
SKOV3	CCLE Cell Line Gene Expression Profiles	1	1.71375
GTEX-WZTO-0011-R7B-SM-4E3IS	GTEx Tissue Sample Gene Expression Profiles	-1	-0.837091
hsa-miR-548ab	TargetScan Predicted Conserved microRNA Targets	1	0.205675
COG3	Pathway Commons Protein-Protein Interactions	1	null
Adenoma_Colon_GSE4183	GEO Signatures of Differentially Expressed Genes for Diseases	-1	-1.97503
CEBPB	ENCODE Transcription Factor Targets	1	null
LNCAP	Klijn et al., Nat. Biotechnol., 2015 Cell Line Gene Expression Profiles	-1	-0.875231
NCIH2196	CCLE Cell Line Gene CNV Profiles	1	1.51749
Obesity	HuGE Navigator Gene-Phenotype Associations	1	null
Pleckstrin homology domain	InterPro Predicted Protein Domain Annotations	1	null
Pancreatic adenocarcinoma_PAAD_TCGA-H6-A45N-11A-12R-A26U-07	TCGA Signatures of Differentially Expressed Genes for Tumors	1	null
anterior (rostral) cingulate (medial prefrontal) cortex_36 yrs_M_12302	Allen Brain Atlas Developing Human Brain Tissue Gene Expression Profiles by RNA-seq	-1	-0.986532
GTEX-P4PP-1026-SM-3NM9O	GTEx Tissue Sample Gene Expression Profiles	-1	-2.09086
H3K4me3_mammary epithelial cell_hg19_3	ENCODE Histone Modification Site Profiles	1	null
ventrolateral prefrontal cortex_12 pcw_F_12960	Allen Brain Atlas Developing Human Brain Tissue Gene Expression Profiles by Microarray	1	1.2468
H3K4me3_keratinocyte_hg19_2	ENCODE Histone Modification Site Profiles	1	null
H3K4me3_GM12878_hg19_3	ENCODE Histone Modification Site Profiles	1	null
ventrolateral prefrontal cortex_12 pcw_F_12960	Allen Brain Atlas Developing Human Brain Tissue Gene Expression Profiles by RNA-seq	1	1.29396
DGKQ	Pathway Commons Protein-Protein Interactions	1	null
Lung adenocarcinoma_LUAD_TCGA-55-7724-01A-11R-2170-07	TCGA Signatures of Differentially Expressed Genes for Tumors	1	null
precentral gyrus, right, inferior lateral aspect of gyrus	Allen Brain Atlas Adult Human Brain Tissue Gene Expression Profiles	-1	-1.08463
HA-E2F1_MCF-7_hg19_1	ENCODE Transcription Factor Binding Site Profiles	1	null
MALME 3M	BioGPS Cell Line Gene Expression Profiles	-1	-0.845404
CEBPB_HepG2_hg19_1	ENCODE Transcription Factor Binding Site Profiles	1	null
Skin Cutaneous Melanoma_SKCM_TCGA-ER-A1A1-06A-11R-A18U-07	TCGA Signatures of Differentially Expressed Genes for Tumors	1	null
Nodulus (X), molecular layer	Allen Brain Atlas Adult Mouse Brain Tissue Gene Expression Profiles	-1	-1.28953
GTEX-OXRL-1626-SM-2YUMU	GTEx Tissue Sample Gene Expression Profiles	1	1.5493
POLR2A_K562_hg19_7	ENCODE Transcription Factor Binding Site Profiles	1	null
GTEX-TSE9-2226-SM-4DXUR	GTEx Tissue Sample Gene Expression Profiles	-1	-1.12251
dorsolateral prefrontal cortex_8 pcw_M_13058	Allen Brain Atlas Developing Human Brain Tissue Gene Expression Profiles by Microarray	1	1.20741
GTEX-RWS6-1026-SM-47JXD	GTEx Tissue Sample Gene Expression Profiles	-1	-1.1461
GTEX-S4UY-0006-SM-3K2A7	GTEx Tissue Sample Gene Expression Profiles	1	1.05484
regulation of sequestering of triglyceride	GO Biological Process Annotations 2023	1	null
primary motor cortex (area M1, area 4)_12 pcw_F_13060	Allen Brain Atlas Developing Human Brain Tissue Gene Expression Profiles by RNA-seq	1	1.29396
STK33_SKM	MSigDB Signatures of Differentially Expressed Genes for Cancer Gene Perturbations	1	null
KYSE-450	Klijn et al., Nat. Biotechnol., 2015 Cell Line Gene Mutation Profiles	1	null
POLR2AphosphoS5_U-87 MG_hg19_2	ENCODE Transcription Factor Binding Site Profiles	1	null
ventrolateral prefrontal cortex_18 yrs_M_12984	Allen Brain Atlas Developing Human Brain Tissue Gene Expression Profiles by Microarray	-1	-1.04734
TAF1_GM12878_hg19_1	ENCODE Transcription Factor Binding Site Profiles	1	null
H3K4me3_fibroblast of lung_hg19_1	ENCODE Histone Modification Site Profiles	1	null
subpallial septum	Allen Brain Atlas Adult Mouse Brain Tissue Gene Expression Profiles	1	1.00367
15273739-SuppTable2	GeneSigDB Published Gene Signatures	1	null
hsa-miR-1243	TargetScan Predicted Nonconserved microRNA Targets	1	0.880544
GTEX-REY6-0826-SM-2TF4S	GTEx Tissue Sample Gene Expression Profiles	1	1.51508
HPAC	Klijn et al., Nat. Biotechnol., 2015 Cell Line Gene Expression Profiles	-1	-0.863089
H3K27ac_endothelial cell of umbilical vein_hg19_1	ENCODE Histone Modification Site Profiles	1	null
connective tissue	TISSUES Text-mining Tissue Protein Expression Evidence Scores	1	0.057876
H3K4me1_G1E-ER4_mm9_1	ENCODE Histone Modification Site Profiles	1	null
hsa-miR-152	TargetScan Predicted Conserved microRNA Targets	1	1.45615
SRF	ENCODE Transcription Factor Targets	1	null
medial trapezoid nucleus	Allen Brain Atlas Adult Mouse Brain Tissue Gene Expression Profiles	-1	-1.56843
amygdaloid complex_3 yrs_M_12980	Allen Brain Atlas Developing Human Brain Tissue Gene Expression Profiles by Microarray	-1	-1.27013
EGR1_MCF-7_hg19_1	ENCODE Transcription Factor Binding Site Profiles	1	null
camptothecin-3887	CMAP Signatures of Differentially Expressed Genes for Small Molecules	-1	null
Weight Gain	CTD Gene-Disease Associations	1	1.33434
ADNP_Deficiency - NULL MUTATION_GDS2540_692_mouse_E9 embryos - Homozygous mutant	GEO Signatures of Differentially Expressed Genes for Gene Perturbations	1	null
POLR2A_GM12891_hg19_3	ENCODE Transcription Factor Binding Site Profiles	1	null
TCF3	ENCODE Transcription Factor Targets	1	null
A172	Klijn et al., Nat. Biotechnol., 2015 Cell Line Gene Expression Profiles	1	0.862517
GTEX-XAJ8-1226-SM-47JYS	GTEx Tissue Sample Gene Expression Profiles	1	0.91832
hsa-miR-4257	TargetScan Predicted Nonconserved microRNA Targets	1	1.07142
JHH6	CCLE Cell Line Gene CNV Profiles	-1	-1.50264
POLR2A_HeLa-S3_hg19_3	ENCODE Transcription Factor Binding Site Profiles	1	null
THP-1	Klijn et al., Nat. Biotechnol., 2015 Cell Line Gene Expression Profiles	-1	-3.26707
CTCF_BE2C_hg19_1	ENCODE Transcription Factor Binding Site Profiles	1	null
ZBTB33_A549_hg19_1	ENCODE Transcription Factor Binding Site Profiles	1	null
H3K27ac_osteoblast_hg19_1	ENCODE Histone Modification Site Profiles	1	null
NR2C2_HepG2_hg19_1	ENCODE Transcription Factor Binding Site Profiles	1	null
fertilizedegg	BioGPS Mouse Cell Type and Tissue Gene Expression Profiles	1	1.76351
CAL-72	COSMIC Cell Line Gene CNV Profiles	1	2.64759
KBTBD6	Pathway Commons Protein-Protein Interactions	1	null
oculomotor nuclear complex, left	Allen Brain Atlas Adult Human Brain Tissue Gene Expression Profiles	1	0.994017
NCI-H1693	Klijn et al., Nat. Biotechnol., 2015 Cell Line Gene CNV Profiles	-1	-2.65584
H3K4me3_HCT116_hg19_2	ENCODE Histone Modification Site Profiles	1	null
MYC_K562_hg19_3	ENCODE Transcription Factor Binding Site Profiles	1	null
Brain Lower Grade Glioma_LGG_TCGA-R8-A6MK-01A-11R-A32Q-07	TCGA Signatures of Differentially Expressed Genes for Tumors	1	null
MON2	Pathway Commons Protein-Protein Interactions	1	null
TRIM28	Pathway Commons Protein-Protein Interactions	1	null
internal female genital organ	TISSUES Curated Tissue Protein Expression Evidence Scores	1	null
TCF12_GM12878_hg19_1	ENCODE Transcription Factor Binding Site Profiles	1	null
ZNF384_K562_hg19_1	ENCODE Transcription Factor Binding Site Profiles	1	null
periventricular stratum of r6BM	Allen Brain Atlas Adult Mouse Brain Tissue Gene Expression Profiles	-1	-1.21397
EP300_HepG2_hg19_3	ENCODE Transcription Factor Binding Site Profiles	1	null
TRAPPC3	Pathway Commons Protein-Protein Interactions	1	null
thioridazine-422	CMAP Signatures of Differentially Expressed Genes for Small Molecules	1	null
spleen	GTEx Tissue Gene Expression Profiles	1	0.951706
Mammary Neoplasms, Animal	CTD Gene-Disease Associations	1	1.03678
OSBPL9	Pathway Commons Protein-Protein Interactions	1	null
MDS - Myelodysplastic syndrome_Bone marrow stem cell_GSE2779	GEO Signatures of Differentially Expressed Genes for Diseases	-1	-1.47577
H3K27ac_T-cell acute lymphoblastic leukemia_hg19_1	ENCODE Histone Modification Site Profiles	1	null
GABPA_H1-hESC_hg19_1	ENCODE Transcription Factor Binding Site Profiles	1	null
EPI-1114-1 (EGFR)	NURSA Protein Complexes	1	null
H3K4me2_CH12.LX_mm9_1	ENCODE Histone Modification Site Profiles	1	null
MAP2K4	Pathway Commons Protein-Protein Interactions	1	null
ARL8B	Pathway Commons Protein-Protein Interactions	1	null
skeletal muscle	HPA Tissue Gene Expression Profiles	1	1.23856
YY1_HepG2_hg19_2	ENCODE Transcription Factor Binding Site Profiles	1	null
TLN1	Pathway Commons Protein-Protein Interactions	1	null
CHAGO-K-1	Klijn et al., Nat. Biotechnol., 2015 Cell Line Gene CNV Profiles	1	1.01061
Liver hepatocellular carcinoma_LIHC_TCGA-XR-A8TE-01A-11R-A36F-07	TCGA Signatures of Differentially Expressed Genes for Tumors	1	null
hsa-miR-548j	TargetScan Predicted Conserved microRNA Targets	1	0.131849
CEBPB_IMR-90_hg19_1	ENCODE Transcription Factor Binding Site Profiles	1	null
RSU1	Pathway Commons Protein-Protein Interactions	1	null
intracellular membrane-bounded organelle	GO Cellular Component Annotations 2023	1	null
GTEX-S33H-1226-SM-4AD69	GTEx Tissue Sample Gene Expression Profiles	-1	-1.78269
intracellular organelle part	GO Cellular Component Annotations	1	null
hsa-miR-9	TargetScan Predicted Conserved microRNA Targets	1	0.37496
GTEX-RM2N-1626-SM-2TF5N	GTEx Tissue Sample Gene Expression Profiles	1	1.973
appendices_4b	HPA Tissue Sample Gene Expression Profiles	1	0.824289
CLOCK	CHEA Transcription Factor Targets	1	null
H3K4me2_K562_hg19_1	ENCODE Histone Modification Site Profiles	1	null
HCC2218	CCLE Cell Line Gene Expression Profiles	-1	-1.91966
CREB1_HepG2_hg19_1	ENCODE Transcription Factor Binding Site Profiles	1	null
stratum radiatum of caudal CA1	Allen Brain Atlas Prenatal Human Brain Tissue Gene Expression Profiles	-1	-1.62515
H3K4me3_liver_mm9_2	ENCODE Histone Modification Site Profiles	1	null
H3K4me3_HL-60_hg19_2	ENCODE Histone Modification Site Profiles	1	null
GTEX-XBED-0226-SM-47JY8	GTEx Tissue Sample Gene Expression Profiles	-1	-1.36478
hsa-miR-767-5p	TargetScan Predicted Nonconserved microRNA Targets	1	0.880544
TAF1_A549_hg19_1	ENCODE Transcription Factor Binding Site Profiles	1	null
Malignant Neoplasm	DisGeNET Gene-Disease Associations	1	null
CREB1	ENCODE Transcription Factor Targets	1	null
RI-1	Klijn et al., Nat. Biotechnol., 2015 Cell Line Gene Expression Profiles	1	2.30023
lateral habenular nucleus, left	Allen Brain Atlas Adult Human Brain Tissue Gene Expression Profiles	1	1.82552
amygdaloid complex_12 pcw_F_12835	Allen Brain Atlas Developing Human Brain Tissue Gene Expression Profiles by Microarray	1	1.10178
H3K4me3_H1 Derived Mesenchymal Stem Cells	Roadmap Epigenomics Histone Modification Site Profiles	1	null
THAP1_K562_hg19_2	ENCODE Transcription Factor Binding Site Profiles	1	null
LP-1	Klijn et al., Nat. Biotechnol., 2015 Cell Line Gene CNV Profiles	1	1.05263
EGR1_ECC-1_hg19_2	ENCODE Transcription Factor Binding Site Profiles	1	null
POLR2A_GM12878_hg19_1	ENCODE Transcription Factor Binding Site Profiles	1	null
ZEB1	ENCODE Transcription Factor Targets	1	null
HCFC1_ES-E14_mm9_1	ENCODE Transcription Factor Binding Site Profiles	1	null
POLR2AphosphoS5_SK-N-MC_hg19_2	ENCODE Transcription Factor Binding Site Profiles	1	null
PAX5_GM12891_hg19_1	ENCODE Transcription Factor Binding Site Profiles	1	null
hsa-miR-1279	TargetScan Predicted Conserved microRNA Targets	1	0.454769
abdominal adipose tissue	TISSUES Text-mining Tissue Protein Expression Evidence Scores	1	0.956428
TUBGCP2	Pathway Commons Protein-Protein Interactions	1	null
Lung adenocarcinoma_LUAD_TCGA-97-7553-01A-21R-2039-07	TCGA Signatures of Differentially Expressed Genes for Tumors	1	null
r7 part of the posteroventral cochlear nucleus	Allen Brain Atlas Adult Mouse Brain Tissue Gene Expression Profiles	1	2.19464
NCIH1435	CCLE Cell Line Gene CNV Profiles	1	1.37839
GTEX-SNOS-0926-SM-4DM7A	GTEx Tissue Sample Gene Expression Profiles	-1	-1.46647
KNS-62	Klijn et al., Nat. Biotechnol., 2015 Cell Line Gene Expression Profiles	-1	-1.22609
GAPVD1	Pathway Commons Protein-Protein Interactions	1	null
raphe magnus nucleus	Allen Brain Atlas Prenatal Human Brain Tissue Gene Expression Profiles	-1	-1.13361
H3K4me1_A549_hg19_2	ENCODE Histone Modification Site Profiles	1	null
GTEX-T6MO-0726-SM-4DM58	GTEx Tissue Sample Gene Expression Profiles	-1	-1.44286
XPO4	Pathway Commons Protein-Protein Interactions	1	null
GABPA_SK-N-SH_hg19_1	ENCODE Transcription Factor Binding Site Profiles	1	null
fulvestrant_homo sapiens_gpl570_gse22533	GEO Signatures of Differentially Expressed Genes for Small Molecules	1	null
H3K4me3_Jurkat_hg19_2	ENCODE Histone Modification Site Profiles	1	null
YY1_K562_hg19_4	ENCODE Transcription Factor Binding Site Profiles	1	null
Prostate adenocarcinoma_PRAD_TCGA-EJ-5527-01A-01R-1580-07	TCGA Signatures of Differentially Expressed Genes for Tumors	1	null
GTEX-WYJK-1026-SM-3NM8W	GTEx Tissue Sample Gene Expression Profiles	-1	-0.892891
SEC61G	Pathway Commons Protein-Protein Interactions	1	null
H3K4me3_endothelial cell of umbilical vein_hg19_1	ENCODE Histone Modification Site Profiles	1	null
GTEX-P4PQ-1626-SM-2HMKK	GTEx Tissue Sample Gene Expression Profiles	1	1.36907
H3K23me2_H1	Roadmap Epigenomics Histone Modification Site Profiles	1	null
pineal gland	Allen Brain Atlas Adult Human Brain Tissue Gene Expression Profiles	1	1.71394
Brain Lower Grade Glioma_LGG_TCGA-FG-8191-01A-11R-2256-07	TCGA Signatures of Differentially Expressed Genes for Tumors	1	null
dorsal subdivision of VLC	Allen Brain Atlas Prenatal Human Brain Tissue Gene Expression Profiles	1	1.23236
Brain Lower Grade Glioma_LGG_TCGA-S9-A6WN-01A-12R-A33Z-07	TCGA Signatures of Differentially Expressed Genes for Tumors	1	null
H3K4me3_fibroblast of the aortic adventitia_hg19_2	ENCODE Histone Modification Site Profiles	1	null
EGR1_ECC-1_hg19_1	ENCODE Transcription Factor Binding Site Profiles	1	null
GTEX-OHPN-0011-R3A-SM-2I5FC	GTEx Tissue Sample Gene Expression Profiles	-1	-0.926722
inferolateral temporal cortex (area TEv, area 20)_40 yrs_F_12304	Allen Brain Atlas Developing Human Brain Tissue Gene Expression Profiles by Microarray	-1	-1.15523
SNX17	Pathway Commons Protein-Protein Interactions	1	null
GATA1_G1E-ER4_mm9_2	ENCODE Transcription Factor Binding Site Profiles	1	null
SPI1_HL-60_hg19_1	ENCODE Transcription Factor Binding Site Profiles	1	null
H3K4me3_megakaryocyte_mm9_3	ENCODE Histone Modification Site Profiles	1	null
POLR2A_MCF 10A_hg19_1	ENCODE Transcription Factor Binding Site Profiles	1	null
RKO	COSMIC Cell Line Gene Mutation Profiles	1	null
HCT-15	COSMIC Cell Line Gene Mutation Profiles	1	null
STAT1_GM12878_hg19_1	ENCODE Transcription Factor Binding Site Profiles	1	null
EBF1_GM12878_hg19_2	ENCODE Transcription Factor Binding Site Profiles	1	null
NCVADR RES	BioGPS Cell Line Gene Expression Profiles	1	0.999608
GTEX-PX3G-0826-SM-48TZS	GTEx Tissue Sample Gene Expression Profiles	-1	-1.11111
MTOR	Pathway Commons Protein-Protein Interactions	1	null
EP300_osteoblast_hg19_1	ENCODE Transcription Factor Binding Site Profiles	1	null
hematopoietic cell	TISSUES Curated Tissue Protein Expression Evidence Scores	1	null
K562	Roadmap Epigenomics Cell and Tissue Gene Expression Profiles	-1	-1.1217
gallbladder	HPA Tissue Protein Expression Profiles	1	1.15747
GTEX-PVOW-1626-SM-48TC9	GTEx Tissue Sample Gene Expression Profiles	-1	-0.933062
NCI-H727	Klijn et al., Nat. Biotechnol., 2015 Cell Line Gene CNV Profiles	-1	-1.05107
BRD-K65182930_NVP-AUY922_HA1E_24_h_0.37_um	LINCS L1000 CMAP Signatures of Differentially Expressed Genes for Small Molecules	1	null
RUFY1	Pathway Commons Protein-Protein Interactions	1	null
H3K4me2_keratinocyte_hg19_1	ENCODE Histone Modification Site Profiles	1	null
H3K79me2_CH12.LX_mm9_1	ENCODE Histone Modification Site Profiles	1	null
POLR2A_HCT116_hg19_1	ENCODE Transcription Factor Binding Site Profiles	1	null
muscle	GTEx Tissue Gene Expression Profiles	1	2.18987
H3K4me3_mammary epithelial cell_hg19_2	ENCODE Histone Modification Site Profiles	1	null
H3K4me3_megakaryocyte_mm9_2	ENCODE Histone Modification Site Profiles	1	null
intermediate stratum of r9BM	Allen Brain Atlas Adult Mouse Brain Tissue Gene Expression Profiles	-1	-1.07909
Head and Neck squamous cell carcinoma_HNSC_TCGA-HD-8314-01A-11R-2403-07	TCGA Signatures of Differentially Expressed Genes for Tumors	1	null
hsa-miR-873	TargetScan Predicted Nonconserved microRNA Targets	1	1.20993
K-562 cell	ProteomicsDB Cell Type and Tissue Protein Expression Profiles	1	1.23065
GTEX-T2IS-0426-SM-32QPE	GTEx Tissue Sample Gene Expression Profiles	-1	-2.00571
NCI 460	BioGPS Cell Line Gene Expression Profiles	-1	-1.03489
NCIH1385	CCLE Cell Line Gene Expression Profiles	-1	-1.53783
SOX17_OE_GDS3300_124_human_HESC (CA1 and CA2)	GEO Signatures of Differentially Expressed Genes for Gene Perturbations	-1	null
H4K5ac_IMR90	Roadmap Epigenomics Histone Modification Site Profiles	1	null
ARL5A	Pathway Commons Protein-Protein Interactions	1	null
POLR2AphosphoS2_GM12878_hg19_1	ENCODE Transcription Factor Binding Site Profiles	1	null
pharmacogenomic	GAD High Level Gene-Disease Associations	1	0.293278
GSK3A_knockdown_205_GDS4305	GEO Signatures of Differentially Expressed Genes for Kinase Perturbations	-1	-1.50369
NCI-H345	Klijn et al., Nat. Biotechnol., 2015 Cell Line Gene CNV Profiles	-1	-1.03458
Obesity_Muscle - Striated (Skeletal) (MMHCC)_GSE474	GEO Signatures of Differentially Expressed Genes for Diseases	1	1.70893
ventrolateral prefrontal cortex_35 pcw_F_12295	Allen Brain Atlas Developing Human Brain Tissue Gene Expression Profiles by RNA-seq	-1	-2.50644
GTEX-SIU7-0926-SM-4BRX1	GTEx Tissue Sample Gene Expression Profiles	-1	-1.24197
UACC-812	Klijn et al., Nat. Biotechnol., 2015 Cell Line Gene CNV Profiles	-1	-0.908043
membrane-bounded organelle	LOCATE Predicted Protein Localization Annotations	1	null
H3K4me1_endothelial cell of umbilical vein_hg19_1	ENCODE Histone Modification Site Profiles	1	null
TAF1_GM12891_hg19_1	ENCODE Transcription Factor Binding Site Profiles	1	null
Kidney renal papillary cell carcinoma_KIRP_TCGA-A4-7286-01A-11R-A32Z-07	TCGA Signatures of Differentially Expressed Genes for Tumors	1	null
cell part	LOCATE Predicted Protein Localization Annotations	1	null
tyrphostin AG-825-1114	CMAP Signatures of Differentially Expressed Genes for Small Molecules	-1	null
GTEX-SN8G-0326-SM-32PLG	GTEx Tissue Sample Gene Expression Profiles	1	1.49211
caudal subdivision of medial nucleus	Allen Brain Atlas Prenatal Human Brain Tissue Gene Expression Profiles	-1	-1.13
POLR2A_H1-hESC_hg19_2	ENCODE Transcription Factor Binding Site Profiles	1	null
membrane	COMPARTMENTS Curated Protein Localization Evidence Scores	1	0.098109
lung_4d	HPA Tissue Sample Gene Expression Profiles	1	0.838669
animal	TISSUES Curated Tissue Protein Expression Evidence Scores	1	null
OVKATE	CCLE Cell Line Gene Expression Profiles	1	1.91837
EP300_ECC-1_hg19_1	ENCODE Transcription Factor Binding Site Profiles	1	null
MDA-MB-231	Klijn et al., Nat. Biotechnol., 2015 Cell Line Gene CNV Profiles	-1	-1.15617
DNM1L	Pathway Commons Protein-Protein Interactions	1	null
GTEX-OIZI-0126-SM-3NB13	GTEx Tissue Sample Gene Expression Profiles	1	0.92684
PHLDA3	Pathway Commons Protein-Protein Interactions	1	null
POLR2A_myocyte_mm9_1	ENCODE Transcription Factor Binding Site Profiles	1	null
ChIP_TCF3_18347094	ESCAPE Omics Signatures of Genes and Proteins for Stem Cells	1	null
ATF1_K562_hg19_1	ENCODE Transcription Factor Binding Site Profiles	1	null
PMF1	Pathway Commons Protein-Protein Interactions	1	null
planum temporale, right	Allen Brain Atlas Adult Human Brain Tissue Gene Expression Profiles	-1	-1.37366
olfactory tubercle, left	Allen Brain Atlas Adult Human Brain Tissue Gene Expression Profiles	1	1.14131
HCC1500	Klijn et al., Nat. Biotechnol., 2015 Cell Line Gene CNV Profiles	-1	-1.47858
GTEX-PWOO-1226-SM-48TCO	GTEx Tissue Sample Gene Expression Profiles	-1	-1.16855
REST_HepG2_hg19_4	ENCODE Transcription Factor Binding Site Profiles	1	null
CREB1_GM12878_hg19_1	ENCODE Transcription Factor Binding Site Profiles	1	null
CHD2_K562_hg19_1	ENCODE Transcription Factor Binding Site Profiles	1	null
POU2F2_GM12878_hg19_2	ENCODE Transcription Factor Binding Site Profiles	1	null
U-937	Klijn et al., Nat. Biotechnol., 2015 Cell Line Gene CNV Profiles	-1	-0.927754
Cervical squamous cell carcinoma and endocervical adenocarcinoma_CESC_TCGA-EX-A69L-01A-11R-A32P-07	TCGA Signatures of Differentially Expressed Genes for Tumors	1	null
SIGMAR1	Pathway Commons Protein-Protein Interactions	1	null
mantle zone of r6Co	Allen Brain Atlas Adult Mouse Brain Tissue Gene Expression Profiles	1	1.87131
III, right, paravermis	Allen Brain Atlas Adult Human Brain Tissue Gene Expression Profiles	1	0.922385
lateral septal nucleus, intermedio-dorsal part	Allen Brain Atlas Adult Mouse Brain Tissue Gene Expression Profiles	1	2.08161
SNU-668	Klijn et al., Nat. Biotechnol., 2015 Cell Line Gene CNV Profiles	-1	-0.989117
hippocampus	HPA Tissue Protein Expression Profiles	-1	-1.45168
lateral superior olive	Allen Brain Atlas Adult Mouse Brain Tissue Gene Expression Profiles	-1	-1.51288
hsa-miR-548y	TargetScan Predicted Conserved microRNA Targets	1	0.205675
ZBTB33_K562_hg19_2	ENCODE Transcription Factor Binding Site Profiles	1	null
Lung adenocarcinoma_LUAD_TCGA-50-5930-11A-01R-1755-07	TCGA Signatures of Differentially Expressed Genes for Tumors	1	null
HCC4017	Klijn et al., Nat. Biotechnol., 2015 Cell Line Gene Expression Profiles	-1	-0.929472
GTEX-P4PQ-1526-SM-3NMCK	GTEx Tissue Sample Gene Expression Profiles	1	1.03417
intracellular membrane-bounded organelle	GO Cellular Component Annotations	1	null
H3K4me1_erythroblast_mm9_1	ENCODE Histone Modification Site Profiles	1	null
GATA3	ENCODE Transcription Factor Targets	1	null
cell part	COMPARTMENTS Experimental Protein Localization Evidence Scores	1	0.233497
KYSE-180	Klijn et al., Nat. Biotechnol., 2015 Cell Line Gene CNV Profiles	1	1.36228
NCI-H596	Klijn et al., Nat. Biotechnol., 2015 Cell Line Gene Expression Profiles	1	1.13771
RAP2B	Pathway Commons Protein-Protein Interactions	1	null
H3K4me1_CH12.LX_mm9_4	ENCODE Histone Modification Site Profiles	1	null
Primary visual area, layer 2/3	Allen Brain Atlas Adult Mouse Brain Tissue Gene Expression Profiles	1	1.43935
GTEX-QLQW-0726-SM-447AA	GTEx Tissue Sample Gene Expression Profiles	-1	-1.58855
Prostate adenocarcinoma_PRAD_TCGA-HC-7738-11A-01R-2118-07	TCGA Signatures of Differentially Expressed Genes for Tumors	1	null
hsa-miR-4514	TargetScan Predicted Conserved microRNA Targets	1	0.248923
layer 1 of RSC	Allen Brain Atlas Adult Mouse Brain Tissue Gene Expression Profiles	1	1.93248
SCAMP2	Pathway Commons Protein-Protein Interactions	1	null
Brain Lower Grade Glioma_LGG_TCGA-VV-A86M-01A-11R-A36H-07	TCGA Signatures of Differentially Expressed Genes for Tumors	1	null
18818702-SuppTable2	GeneSigDB Published Gene Signatures	1	null
VPS33B	Pathway Commons Protein-Protein Interactions	1	null
COR-L47	Klijn et al., Nat. Biotechnol., 2015 Cell Line Gene CNV Profiles	1	1.65114
inferior occipital gyrus, right, superior bank of gyrus	Allen Brain Atlas Adult Human Brain Tissue Gene Expression Profiles	-1	-2.10909
H3K4me3_testis_mm9_1	ENCODE Histone Modification Site Profiles	1	null
LYN	Pathway Commons Protein-Protein Interactions	1	null
sclc21h	HPA Cell Line Gene Expression Profiles	-1	-1.13658
EXPH5	Pathway Commons Protein-Protein Interactions	1	null
YY1_SK-N-SH_hg19_1	ENCODE Transcription Factor Binding Site Profiles	1	null
GTEX-R55D-1426-SM-48FEN	GTEx Tissue Sample Gene Expression Profiles	-1	-2.02649
hsa-miR-1290	TargetScan Predicted Nonconserved microRNA Targets	1	1.13535
AP3B1	Pathway Commons Protein-Protein Interactions	1	null
GTF2F1_K562_hg19_1	ENCODE Transcription Factor Binding Site Profiles	1	null
osteoclasts	BioGPS Mouse Cell Type and Tissue Gene Expression Profiles	1	1.23083
hippocampus (hippocampal formation)_18 yrs_M_12984	Allen Brain Atlas Developing Human Brain Tissue Gene Expression Profiles by RNA-seq	-1	-1.11128
cellular_component	GO Cellular Component Annotations	1	null
PPARG	CHEA Transcription Factor Targets	1	null
UT7	CCLE Cell Line Gene Expression Profiles	-1	-1.73386
SH2D3A	Pathway Commons Protein-Protein Interactions	1	null
POLR2A_CH12.LX_mm9_1	ENCODE Transcription Factor Binding Site Profiles	1	null
H3K27ac_keratinocyte_hg19_1	ENCODE Histone Modification Site Profiles	1	null
NCI-H520	Klijn et al., Nat. Biotechnol., 2015 Cell Line Gene Expression Profiles	1	1.15749
NCI-H2172	Klijn et al., Nat. Biotechnol., 2015 Cell Line Gene Expression Profiles	1	0.855112
TAF1_PFSK-1_hg19_2	ENCODE Transcription Factor Binding Site Profiles	1	null
CEBPB_K562_hg19_3	ENCODE Transcription Factor Binding Site Profiles	1	null
H3K4me1_MEL cell line_mm9_3	ENCODE Histone Modification Site Profiles	1	null
cisplatin_mus musculus_gpl339_gds3099	GEO Signatures of Differentially Expressed Genes for Small Molecules	1	null
primary auditory cortex (core)_3 yrs_F_12836	Allen Brain Atlas Developing Human Brain Tissue Gene Expression Profiles by RNA-seq	-1	-0.917542
lipid binding	GO Molecular Function Annotations	1	null
prostate_4b	HPA Tissue Sample Gene Expression Profiles	-1	-0.893286
H3K18ac_IMR90	Roadmap Epigenomics Histone Modification Site Profiles	1	null
ZKSCAN1_HeLa-S3_hg19_1	ENCODE Transcription Factor Binding Site Profiles	1	null
ATF2	ENCODE Transcription Factor Targets	1	null
H3K4me1_CH12.LX_mm9_3	ENCODE Histone Modification Site Profiles	1	null
medial part of r10B	Allen Brain Atlas Adult Mouse Brain Tissue Gene Expression Profiles	-1	-1.65198
ELAVL1	Pathway Commons Protein-Protein Interactions	1	null
lateral parabrachial nucleus	Allen Brain Atlas Prenatal Human Brain Tissue Gene Expression Profiles	-1	-1.33024
osbp	GeneRIF Biological Term Annotations	1	null
H3K27ac_brain_mm9_1	ENCODE Histone Modification Site Profiles	1	null
GTEX-S7PM-0526-SM-3NM92	GTEx Tissue Sample Gene Expression Profiles	1	1.40971
GTEX-U8XE-0926-SM-3DB8V	GTEx Tissue Sample Gene Expression Profiles	-1	-1.12905
Primary visual area, layer 4	Allen Brain Atlas Adult Mouse Brain Tissue Gene Expression Profiles	1	1.40404
GTEX-X4XX-0626-SM-3NMC1	GTEx Tissue Sample Gene Expression Profiles	1	1.76696
KELLY	Klijn et al., Nat. Biotechnol., 2015 Cell Line Gene CNV Profiles	1	1.19475
Parasubiculum, layer 2	Allen Brain Atlas Adult Mouse Brain Tissue Gene Expression Profiles	1	1.2051
SIN3A_H1-hESC_hg19_1	ENCODE Transcription Factor Binding Site Profiles	1	null
H3K4me3_foreskin fibroblast_hg19_2	ENCODE Histone Modification Site Profiles	1	null
GTEX-NPJ8-2226-SM-3TW8D	GTEx Tissue Sample Gene Expression Profiles	-1	-1.88127
layer 3 of PaS	Allen Brain Atlas Adult Mouse Brain Tissue Gene Expression Profiles	1	1.00483
H2AFZ_HeLa-S3_hg19_1	ENCODE Transcription Factor Binding Site Profiles	1	null
Kidney renal papillary cell carcinoma_KIRP_TCGA-A4-A5Y1-01A-11R-A28H-07	TCGA Signatures of Differentially Expressed Genes for Tumors	1	null
ML1	CCLE Cell Line Gene CNV Profiles	-1	-1.62895
A204	BioGPS Cell Line Gene Expression Profiles	-1	-0.86221
CTCF_cardiac fibroblast_hg19_1	ENCODE Transcription Factor Binding Site Profiles	1	null
CD24_Reduced expression_GDS1392_93_human_Bone Marrow	GEO Signatures of Differentially Expressed Genes for Gene Perturbations	1	null
GADD45GIP1	Pathway Commons Protein-Protein Interactions	1	null
tissues, cell types and enzyme sources	TISSUES Experimental Tissue Protein Expression Evidence Scores	1	1.53602
Lung adenocarcinoma_LUAD_TCGA-55-6968-11A-01R-1949-07	TCGA Signatures of Differentially Expressed Genes for Tumors	1	null
EGR1_GM12878_hg19_2	ENCODE Transcription Factor Binding Site Profiles	1	null
18537973-SuppTable1a	GeneSigDB Published Gene Signatures	1	null
NCIH747	CCLE Cell Line Gene CNV Profiles	1	1.42219
RPMI-8226	GDSC Cell Line Gene Expression Profiles	1	1.44401
animal	TISSUES Experimental Tissue Protein Expression Evidence Scores	1	1.53602
MDAMB231	Heiser et al., PNAS, 2011 Cell Line Gene Expression Profiles	1	0.700687
H3K36me3_NT2-D1_hg19_1	ENCODE Transcription Factor Binding Site Profiles	1	null
SNX9	Pathway Commons Protein-Protein Interactions	1	null
HT	CCLE Cell Line Gene Expression Profiles	1	1.45022
HEC-1	COSMIC Cell Line Gene Mutation Profiles	1	null
LSG1	Pathway Commons Protein-Protein Interactions	1	null
Posterolateral visual area, layer 6a	Allen Brain Atlas Adult Mouse Brain Tissue Gene Expression Profiles	1	1.65626
POLR2A_GM12891_hg19_2	ENCODE Transcription Factor Binding Site Profiles	1	null
precentral gyrus, right, bank of the precentral sulcus	Allen Brain Atlas Adult Human Brain Tissue Gene Expression Profiles	-1	-1.1217
mantle zone of r7Co	Allen Brain Atlas Adult Mouse Brain Tissue Gene Expression Profiles	1	1.45857
superficial stratum of TTe	Allen Brain Atlas Adult Mouse Brain Tissue Gene Expression Profiles	1	2.41777
UBTF_CH12.LX_mm9_1	ENCODE Transcription Factor Binding Site Profiles	1	null
GTEX-SIU7-1826-SM-2XCE2	GTEx Tissue Sample Gene Expression Profiles	1	1.18049
MAPK13	Pathway Commons Protein-Protein Interactions	1	null
HIP1R	Pathway Commons Protein-Protein Interactions	1	null
smooth muscle	HPA Tissue Protein Expression Profiles	-1	-2.51482
PRKAG1	Pathway Commons Protein-Protein Interactions	1	null
RH41	CCLE Cell Line Gene CNV Profiles	-1	-1.596
posteroventral (inferior) parietal cortex_36 yrs_M_12302	Allen Brain Atlas Developing Human Brain Tissue Gene Expression Profiles by RNA-seq	-1	-0.975308
TRAPPC5	Pathway Commons Protein-Protein Interactions	1	null
OVCA 432	Klijn et al., Nat. Biotechnol., 2015 Cell Line Gene CNV Profiles	1	1.04953
DYNLRB1	Pathway Commons Protein-Protein Interactions	1	null
CTCF_osteoblast_hg19_1	ENCODE Transcription Factor Binding Site Profiles	1	null
REC-1	Klijn et al., Nat. Biotechnol., 2015 Cell Line Gene Expression Profiles	1	1.73073
G61	Klijn et al., Nat. Biotechnol., 2015 Cell Line Gene CNV Profiles	-1	-0.864949
FOXP2_PFSK-1_hg19_1	ENCODE Transcription Factor Binding Site Profiles	1	null
GTEX-WFJO-0326-SM-3GIL3	GTEx Tissue Sample Gene Expression Profiles	1	0.8303
Posterolateral visual area, layer 5	Allen Brain Atlas Adult Mouse Brain Tissue Gene Expression Profiles	1	1.56694
GTEX-RM2N-0826-SM-48FD3	GTEx Tissue Sample Gene Expression Profiles	-1	-0.965023
inferior frontal gyrus, orbital part, right	Allen Brain Atlas Adult Human Brain Tissue Gene Expression Profiles	-1	-1.53033
H3K4me3_bronchial epithelial cell_hg19_1	ENCODE Histone Modification Site Profiles	1	null
MAX_MCF-7_hg19_1	ENCODE Transcription Factor Binding Site Profiles	1	null
EP300	ENCODE Transcription Factor Targets	1	null
r4 basal plate	Allen Brain Atlas Adult Mouse Brain Tissue Gene Expression Profiles	-1	-1.04002
FLI1_megakaryocyte_mm9_1	ENCODE Transcription Factor Binding Site Profiles	1	null
POLR2A_GM12878_hg19_2	ENCODE Transcription Factor Binding Site Profiles	1	null
hsa-miR-2117	TargetScan Predicted Nonconserved microRNA Targets	1	1.99187
ventrolateral prefrontal cortex_36 yrs_M_12302	Allen Brain Atlas Developing Human Brain Tissue Gene Expression Profiles by RNA-seq	-1	-1.11213
WRNIP1	ENCODE Transcription Factor Targets	1	null
lipid transport	GO Biological Process Annotations	1	null
GTEX-WWYW-1326-SM-3NB2S	GTEx Tissue Sample Gene Expression Profiles	-1	-1.981
stratum pyramidale of caudal CA3	Allen Brain Atlas Prenatal Human Brain Tissue Gene Expression Profiles	1	1.02033
HT1080	BioGPS Cell Line Gene Expression Profiles	1	1.11795
GTEX-QEL4-0626-SM-3GIJM	GTEx Tissue Sample Gene Expression Profiles	1	1.37572
E2F6_K562_hg19_2	ENCODE Transcription Factor Binding Site Profiles	1	null
ZNF143_GM12878_hg19_1	ENCODE Transcription Factor Binding Site Profiles	1	null
TUR	GDSC Cell Line Gene Expression Profiles	-1	-2.14161
KARPAS-1106P	Klijn et al., Nat. Biotechnol., 2015 Cell Line Gene Expression Profiles	1	1.04681
presubiculum	Allen Brain Atlas Adult Mouse Brain Tissue Gene Expression Profiles	1	1.14374
ELK1	ENCODE Transcription Factor Targets	1	null
Head and Neck squamous cell carcinoma_HNSC_TCGA-WA-A7GZ-11A-11R-A34R-07	TCGA Signatures of Differentially Expressed Genes for Tumors	1	null
Brain Lower Grade Glioma_LGG_TCGA-DU-5870-01A-11R-1708-07	TCGA Signatures of Differentially Expressed Genes for Tumors	1	null
periaqueductal gray substance, dorsolateral portion	Allen Brain Atlas Prenatal Human Brain Tissue Gene Expression Profiles	-1	-1.03456
hsa-miR-3192	TargetScan Predicted Nonconserved microRNA Targets	1	1.99187
hsa-miR-3910	TargetScan Predicted Conserved microRNA Targets	1	0.127531
dactinomycin_mus musculus_gpl6246_gse21233	GEO Signatures of Differentially Expressed Genes for Small Molecules	1	null
ARAF	Pathway Commons Protein-Protein Interactions	1	null
PSEN1	Pathway Commons Protein-Protein Interactions	1	null
H2AFZ_A549_hg19_1	ENCODE Transcription Factor Binding Site Profiles	1	null
STXBP3	Pathway Commons Protein-Protein Interactions	1	null
15888489-Table1	GeneSigDB Published Gene Signatures	1	null
POLR2A_GM15510_hg19_1	ENCODE Transcription Factor Binding Site Profiles	1	null
r7 basal plate	Allen Brain Atlas Adult Mouse Brain Tissue Gene Expression Profiles	-1	-1.13384
Acute Myeloid Leukemia_LAML_TCGA-AB-2973-03A-01T-0734-13	TCGA Signatures of Differentially Expressed Genes for Tumors	1	null
HS746T	CCLE Cell Line Gene CNV Profiles	1	1.53377
YY1	ENCODE Transcription Factor Targets	1	null
Hypb_Deficiency_GDS3641_522_mouse_Yolk sac from E9 embryos	GEO Signatures of Differentially Expressed Genes for Gene Perturbations	-1	null
YY1_K562_hg19_5	ENCODE Transcription Factor Binding Site Profiles	1	null
Lung adenocarcinoma_LUAD_TCGA-38-4627-11A-01R-1758-07	TCGA Signatures of Differentially Expressed Genes for Tumors	1	null
H3K4me3_cardiac muscle cell_hg19_2	ENCODE Histone Modification Site Profiles	1	null
midodrine-1403	CMAP Signatures of Differentially Expressed Genes for Small Molecules	-1	null
hsa-miR-148b	TargetScan Predicted Conserved microRNA Targets	1	1.45615
H3K4me3_foreskin fibroblast_hg19_1	ENCODE Histone Modification Site Profiles	1	null
Paraflocculus, molecular layer	Allen Brain Atlas Adult Mouse Brain Tissue Gene Expression Profiles	-1	-1.93461
VZ in septal region	Allen Brain Atlas Prenatal Human Brain Tissue Gene Expression Profiles	1	0.886521
Liver hepatocellular carcinoma_LIHC_TCGA-LG-A9QD-01A-11R-A38B-07	TCGA Signatures of Differentially Expressed Genes for Tumors	1	null
AGK	Pathway Commons Protein-Protein Interactions	1	null
ARHGAP17	Pathway Commons Protein-Protein Interactions	1	null
ELF1_SK-N-SH_hg19_2	ENCODE Transcription Factor Binding Site Profiles	1	null
TBP_K562_hg19_1	ENCODE Transcription Factor Binding Site Profiles	1	null
diltiazem-1948	CMAP Signatures of Differentially Expressed Genes for Small Molecules	-1	null
H3K4me3_WERI-Rb-1_hg19_2	ENCODE Histone Modification Site Profiles	1	null
ChIP_ESRRB_18555785	ESCAPE Omics Signatures of Genes and Proteins for Stem Cells	1	null
H4K8ac_IMR90	Roadmap Epigenomics Histone Modification Site Profiles	1	null
REST_A549_hg19_2	ENCODE Transcription Factor Binding Site Profiles	1	null
MAPK8	Pathway Commons Protein-Protein Interactions	1	null
GTEX-N7MS-0426-SM-2YUN6	GTEx Tissue Sample Gene Expression Profiles	1	0.826156
NFF	ProteomicsDB Cell Type and Tissue Protein Expression Profiles	1	0.976368
CHD2_HeLa-S3_hg19_1	ENCODE Transcription Factor Binding Site Profiles	1	null
cellular_component	COMPARTMENTS Curated Protein Localization Evidence Scores	1	0.098109
H3K4me3_NB4_hg19_1	ENCODE Histone Modification Site Profiles	1	null
H3K4me3_fibroblast of lung_hg19_4	ENCODE Histone Modification Site Profiles	1	null
GTEX-TKQ1-1426-SM-4GICK	GTEx Tissue Sample Gene Expression Profiles	1	1.94763
lateral part of r8B	Allen Brain Atlas Adult Mouse Brain Tissue Gene Expression Profiles	-1	-1.53435
estradiol_homo sapiens_gpl570_gds3283	GEO Signatures of Differentially Expressed Genes for Small Molecules	1	null
H3K4me1_brain_mm9_1	ENCODE Histone Modification Site Profiles	1	null
H3K4me3_kidney epithelial cell_hg19_1	ENCODE Histone Modification Site Profiles	1	null
SNX8	Pathway Commons Protein-Protein Interactions	1	null
KIAA1033	Pathway Commons Protein-Protein Interactions	1	null
orbital frontal cortex_3 yrs_M_12980	Allen Brain Atlas Developing Human Brain Tissue Gene Expression Profiles by Microarray	-1	-1.50084
blood	GTEx Tissue Gene Expression Profiles	1	0.963476
H3K27ac_mammary epithelial cell_hg19_1	ENCODE Histone Modification Site Profiles	1	null
animal	TISSUES Text-mining Tissue Protein Expression Evidence Scores	1	0.050948
GTEX-OIZH-1626-SM-2HMKI	GTEx Tissue Sample Gene Expression Profiles	1	2.00732
GTEX-OIZG-1326-SM-2HMIQ	GTEx Tissue Sample Gene Expression Profiles	1	0.967865
Skin Cutaneous Melanoma_SKCM_TCGA-EE-A3J8-06A-11R-A20F-07	TCGA Signatures of Differentially Expressed Genes for Tumors	1	null
GTEX-O5YT-1026-SM-3MJGF	GTEx Tissue Sample Gene Expression Profiles	-1	-1.34792
SNU119	CCLE Cell Line Gene Expression Profiles	1	1.90094
H3K4me3_cardiac muscle cell_hg19_1	ENCODE Histone Modification Site Profiles	1	null
POLR2A_liver_mm9_1	ENCODE Transcription Factor Binding Site Profiles	1	null
stratum pyramidale of rostral CA2	Allen Brain Atlas Prenatal Human Brain Tissue Gene Expression Profiles	1	1.01914
CREB1_H1-hESC_hg19_2	ENCODE Transcription Factor Binding Site Profiles	1	null
LOXL2_DEPLETION_GDS4884_88_human_MDA-MB-231 cells	GEO Signatures of Differentially Expressed Genes for Gene Perturbations	-1	null
MAP2K2	Pathway Commons Protein-Protein Interactions	1	null
KDM5B	ENCODE Transcription Factor Targets	1	null
TNFAIP8	Pathway Commons Protein-Protein Interactions	1	null
MXI1_HeLa-S3_hg19_1	ENCODE Transcription Factor Binding Site Profiles	1	null
SG in temporal polar cortex	Allen Brain Atlas Prenatal Human Brain Tissue Gene Expression Profiles	1	0.950683
GTEX-RNOR-0526-SM-2TF4O	GTEx Tissue Sample Gene Expression Profiles	1	1.66719
GTEX-S341-1826-SM-3K2AB	GTEx Tissue Sample Gene Expression Profiles	1	1.84496
YMB-1	Klijn et al., Nat. Biotechnol., 2015 Cell Line Gene Expression Profiles	-1	-1.15861
SEC22B	Pathway Commons Protein-Protein Interactions	1	null
SRF_ECC-1_hg19_1	ENCODE Transcription Factor Binding Site Profiles	1	null
FOXA1_HepG2_hg19_3	ENCODE Transcription Factor Binding Site Profiles	1	null
GTEX-U4B1-1626-SM-3DB8N	GTEx Tissue Sample Gene Expression Profiles	1	1.68656
18977325-Figure5f	GeneSigDB Published Gene Signatures	1	null
GTEX-OHPK-1626-SM-2YUN3	GTEx Tissue Sample Gene Expression Profiles	1	1.81086
H3K4me3_H1	Roadmap Epigenomics Histone Modification Site Profiles	1	null
hsa-miR-1200	TargetScan Predicted Conserved microRNA Targets	1	0.187098
r1 roof plate	Allen Brain Atlas Adult Mouse Brain Tissue Gene Expression Profiles	-1	-2.15101
SC-797 (GADD45A)	NURSA Protein Complexes	1	null
POLR2A_MCF-7_hg19_2	ENCODE Transcription Factor Binding Site Profiles	1	null
MFM-223	Klijn et al., Nat. Biotechnol., 2015 Cell Line Gene CNV Profiles	-1	-1.62738
RANBP1	Pathway Commons Protein-Protein Interactions	1	null
hsa-miR-3714	TargetScan Predicted Conserved microRNA Targets	1	0.136254
Presubiculum, layer 2	Allen Brain Atlas Adult Mouse Brain Tissue Gene Expression Profiles	1	1.55256
CLASP2	Pathway Commons Protein-Protein Interactions	1	null
Psoas_Muscle	Roadmap Epigenomics Cell and Tissue Gene Expression Profiles	1	2.69603
MAFF_HepG2_hg19_1	ENCODE Transcription Factor Binding Site Profiles	1	null
Entorhinal area, medial part, ventral zone, layer 3	Allen Brain Atlas Adult Mouse Brain Tissue Gene Expression Profiles	1	1.93993
Huntington's Disease_Blood_GSE1751	GEO Signatures of Differentially Expressed Genes for Diseases	1	1.90932
Liver hepatocellular carcinoma_LIHC_TCGA-RC-A7SB-01A-21R-A352-07	TCGA Signatures of Differentially Expressed Genes for Tumors	1	null
Lung adenocarcinoma_LUAD_TCGA-38-4625-11A-01R-1758-07	TCGA Signatures of Differentially Expressed Genes for Tumors	1	null
SMC3_CH12.LX_mm9_1	ENCODE Transcription Factor Binding Site Profiles	1	null
rostral ventral respiratory cell group	Allen Brain Atlas Prenatal Human Brain Tissue Gene Expression Profiles	-1	-2.01847
NAPG	Pathway Commons Protein-Protein Interactions	1	null
POLR2A_ECC-1_hg19_1	ENCODE Transcription Factor Binding Site Profiles	1	null
CDC42SE2	Pathway Commons Protein-Protein Interactions	1	null
TBP_HeLa-S3_hg19_1	ENCODE Transcription Factor Binding Site Profiles	1	null
POLR2A_MCF 10A_hg19_2	ENCODE Transcription Factor Binding Site Profiles	1	null
RAB20	Pathway Commons Protein-Protein Interactions	1	null
basal nucleus of meynert, left	Allen Brain Atlas Adult Human Brain Tissue Gene Expression Profiles	1	0.981248
H3K9ac_H9	Roadmap Epigenomics Histone Modification Site Profiles	1	null
H3K4me3_mammary epithelial cell_hg19_1	ENCODE Histone Modification Site Profiles	1	null
CTCF_K562_hg19_7	ENCODE Transcription Factor Binding Site Profiles	1	null
19096012-TableS3	GeneSigDB Published Gene Signatures	1	null
ERGIC1	Pathway Commons Protein-Protein Interactions	1	null
GDI2	Pathway Commons Protein-Protein Interactions	1	null
ECSIT	Pathway Commons Protein-Protein Interactions	1	null
Prostate adenocarcinoma_PRAD_TCGA-FC-7961-01A-11R-A29R-07	TCGA Signatures of Differentially Expressed Genes for Tumors	1	null
Infralimbic area, layer 2/3	Allen Brain Atlas Adult Mouse Brain Tissue Gene Expression Profiles	1	1.34903
ZFX-18555785-MESC-mouse	CHEA Transcription Factor Binding Site Profiles	1	null
GOLPH3L	Pathway Commons Protein-Protein Interactions	1	null
STAT5A	ENCODE Transcription Factor Targets	1	null
MAZ_CH12.LX_mm9_1	ENCODE Transcription Factor Binding Site Profiles	1	null
NCI-H2196	Klijn et al., Nat. Biotechnol., 2015 Cell Line Gene CNV Profiles	1	1.23383
GTEX-NFK9-2226-SM-3MJGP	GTEx Tissue Sample Gene Expression Profiles	-1	-0.9403
Prostate adenocarcinoma_PRAD_TCGA-EJ-7331-11A-01R-2118-07	TCGA Signatures of Differentially Expressed Genes for Tumors	1	null
H3ac_C2C12_mm9_1	ENCODE Histone Modification Site Profiles	1	null
ATP6V1E1	Pathway Commons Protein-Protein Interactions	1	null
PRKAB1	Pathway Commons Protein-Protein Interactions	1	null
STAT5A	Pathway Commons Protein-Protein Interactions	1	null
pyramidal layer of taenia tecta	Allen Brain Atlas Adult Mouse Brain Tissue Gene Expression Profiles	1	2.41972
Taenia tecta, dorsal part, layer 3	Allen Brain Atlas Adult Mouse Brain Tissue Gene Expression Profiles	1	1.1032
TAF1_PFSK-1_hg19_1	ENCODE Transcription Factor Binding Site Profiles	1	null
posteroventral (inferior) parietal cortex_30 yrs_F_12290	Allen Brain Atlas Developing Human Brain Tissue Gene Expression Profiles by Microarray	-1	-0.889993
CAOV-3	Klijn et al., Nat. Biotechnol., 2015 Cell Line Gene Expression Profiles	1	0.836144
VPS45	Pathway Commons Protein-Protein Interactions	1	null
mediodorsal nucleus of thalamus_37 pcw_M_263195015	Allen Brain Atlas Developing Human Brain Tissue Gene Expression Profiles by RNA-seq	1	1.61947
CTCF_GM12871_hg19_2	ENCODE Transcription Factor Binding Site Profiles	1	null
HCFC1_CH12.LX_mm9_1	ENCODE Transcription Factor Binding Site Profiles	1	null
EBF1_GM12878_hg19_3	ENCODE Transcription Factor Binding Site Profiles	1	null
ventrolateral prefrontal cortex_12 pcw_F_13060	Allen Brain Atlas Developing Human Brain Tissue Gene Expression Profiles by RNA-seq	1	0.933609
H3K4me3_fibroblast of upper leg skin_hg19_2	ENCODE Histone Modification Site Profiles	1	null
primary somatosensory cortex (area S1, areas 3,1,2)_40 yrs_F_12304	Allen Brain Atlas Developing Human Brain Tissue Gene Expression Profiles by RNA-seq	-1	-1.07328
SIN3A_K562_hg19_2	ENCODE Transcription Factor Binding Site Profiles	1	null
hsa-miR-4662b	TargetScan Predicted Nonconserved microRNA Targets	1	1.99187
intermediate stratum of r7BL	Allen Brain Atlas Adult Mouse Brain Tissue Gene Expression Profiles	-1	-1.13972
cytoplasmic part	GO Cellular Component Annotations	1	null
GTEX-XQ8I-1926-SM-4BOOK	GTEx Tissue Sample Gene Expression Profiles	-1	-2.60364
H3K56ac_IMR90	Roadmap Epigenomics Histone Modification Site Profiles	1	null
NCI-H2196	Klijn et al., Nat. Biotechnol., 2015 Cell Line Gene Expression Profiles	1	1.37319
sterol binding	GO Molecular Function Annotations 2023	1	null
NCI-H209	Klijn et al., Nat. Biotechnol., 2015 Cell Line Gene Mutation Profiles	1	null
TJP2	Pathway Commons Protein-Protein Interactions	1	null
RCOR1_K562_hg19_2	ENCODE Transcription Factor Binding Site Profiles	1	null
GTEX-RU72-0326-SM-2TF5T	GTEx Tissue Sample Gene Expression Profiles	-1	-0.843796
middle frontal gyrus, right, inferior bank of gyrus	Allen Brain Atlas Adult Human Brain Tissue Gene Expression Profiles	-1	-0.862699
mRNA_SOX2_19796622	ESCAPE Omics Signatures of Genes and Proteins for Stem Cells	1	null
Pancreas	Roadmap Epigenomics Cell and Tissue Gene Expression Profiles	-1	-0.886409
PPT1	Pathway Commons Protein-Protein Interactions	1	null
H3K4me3_CD4+ CD25- IL17+ PMA-Ionomcyin stimulated Th17 Primary Cells	Roadmap Epigenomics Histone Modification Site Profiles	1	null
hsa-miR-224	TargetScan Predicted Nonconserved microRNA Targets	1	0.843347
intermediate stratum of r8Lim	Allen Brain Atlas Adult Mouse Brain Tissue Gene Expression Profiles	-1	-1.06308
SMC3_HeLa-S3_hg19_1	ENCODE Transcription Factor Binding Site Profiles	1	null
NCI-H1395	Klijn et al., Nat. Biotechnol., 2015 Cell Line Gene CNV Profiles	-1	-1.05107
NCI-H2198	Klijn et al., Nat. Biotechnol., 2015 Cell Line Gene CNV Profiles	1	1.59408
H3K4me1_HeLa-S3_hg19_1	ENCODE Histone Modification Site Profiles	1	null
primary somatosensory cortex (area S1, areas 3,1,2)_30 yrs_F_12290	Allen Brain Atlas Developing Human Brain Tissue Gene Expression Profiles by RNA-seq	-1	-0.974538
organelle	COMPARTMENTS Experimental Protein Localization Evidence Scores	1	0.233497
NFIC_GM12878_hg19_1	ENCODE Transcription Factor Binding Site Profiles	1	null
YAPC	Klijn et al., Nat. Biotechnol., 2015 Cell Line Gene Expression Profiles	-1	-1.14873
GABPA_MCF-7_hg19_2	ENCODE Transcription Factor Binding Site Profiles	1	null
GTEX-WYJK-1726-SM-3NM9U	GTEx Tissue Sample Gene Expression Profiles	1	1.8802
NR3C1	ENCODE Transcription Factor Targets	1	null
GTEX-PWO3-0011-R6A-SM-2I5F3	GTEx Tissue Sample Gene Expression Profiles	1	1.22604
ISHIKAWAHERAKLIO02ER	CCLE Cell Line Gene Expression Profiles	1	1.69228
K562	BioGPS Cell Line Gene Expression Profiles	-1	-2.86333
Prostate adenocarcinoma_PRAD_TCGA-EJ-7123-11A-01R-1965-07	TCGA Signatures of Differentially Expressed Genes for Tumors	1	null
subparafascicular nucleus of thalamus	Allen Brain Atlas Prenatal Human Brain Tissue Gene Expression Profiles	-1	-1.48689
hippocampus (hippocampal formation)_13 pcw_M_12820	Allen Brain Atlas Developing Human Brain Tissue Gene Expression Profiles by Microarray	1	0.873056
HCC15	CCLE Cell Line Gene CNV Profiles	-1	-1.49634
H3K4me2_osteoblast_hg19_1	ENCODE Histone Modification Site Profiles	1	null
GTEX-OXRL-0126-SM-2YUMP	GTEx Tissue Sample Gene Expression Profiles	-1	-0.993681
COLO 800	Klijn et al., Nat. Biotechnol., 2015 Cell Line Gene CNV Profiles	1	0.85452
r9 basal plate	Allen Brain Atlas Adult Mouse Brain Tissue Gene Expression Profiles	-1	-1.10111
GTEX-QCQG-0006-SM-2S1OW	GTEx Tissue Sample Gene Expression Profiles	1	0.849862
IRF1_K562_hg19_3	ENCODE Transcription Factor Binding Site Profiles	1	null
EHD1	Pathway Commons Protein-Protein Interactions	1	null
RAD21	ENCODE Transcription Factor Targets	1	null
Kidney Chromophobe_KICH_TCGA-KN-8428-01A-11R-2315-07	TCGA Signatures of Differentially Expressed Genes for Tumors	1	null
POLR2A_A549_hg19_4	ENCODE Transcription Factor Binding Site Profiles	1	null
ventrolateral prefrontal cortex_12 pcw_F_12835	Allen Brain Atlas Developing Human Brain Tissue Gene Expression Profiles by RNA-seq	1	0.838115
cellular	GeneRIF Biological Term Annotations	1	null
HeLa-S3 cell	ProteomicsDB Cell Type and Tissue Protein Expression Profiles	1	1.07191
AP1S1	Pathway Commons Protein-Protein Interactions	1	null
POLR2AphosphoS5_GM12892_hg19_2	ENCODE Transcription Factor Binding Site Profiles	1	null
BL8472 (MADD)	NURSA Protein Complexes	1	null
HCoV-EMC2012_24Hour_23631916_GSE45042	GEO Signatures of Differentially Expressed Genes for Viral Infections	1	1.45796
hsa-miR-1243	TargetScan Predicted Conserved microRNA Targets	1	0.90397
GTF2F1_HeLa-S3_hg19_1	ENCODE Transcription Factor Binding Site Profiles	1	null
GTEX-WFON-1126-SM-4LVMA	GTEx Tissue Sample Gene Expression Profiles	-1	-1.31271
Preeclampsia_Placenta_GSE4707	GEO Signatures of Differentially Expressed Genes for Diseases	1	1.738
DOCK5	Pathway Commons Protein-Protein Interactions	1	null
H3K9ac_endothelial cell of umbilical vein_hg19_1	ENCODE Histone Modification Site Profiles	1	null
STX4	Pathway Commons Protein-Protein Interactions	1	null
ARHGEF26	Pathway Commons Protein-Protein Interactions	1	null
HCC2270	Klijn et al., Nat. Biotechnol., 2015 Cell Line Gene CNV Profiles	-1	-1.09562
lateral ganglionic eminence_8 pcw_M_13058	Allen Brain Atlas Developing Human Brain Tissue Gene Expression Profiles by Microarray	1	0.864567
Kidney Diseases	CTD Gene-Disease Associations	1	1.31536
SIRT1_Deficiency_GDS4895_316_mouse_Brain	GEO Signatures of Differentially Expressed Genes for Gene Perturbations	-1	null
NRL_Deficiency_GDS2936_630_mouse_Retinas - 10 days	GEO Signatures of Differentially Expressed Genes for Gene Perturbations	-1	null
Liver hepatocellular carcinoma_LIHC_TCGA-BC-A10Q-11A-11R-A131-07	TCGA Signatures of Differentially Expressed Genes for Tumors	1	null
ETK-1	Sanger Dependency Map Cancer Cell Line Proteomics	-1	-2.41856
EXOC3	Pathway Commons Protein-Protein Interactions	1	null
GTEX-RU1J-1926-SM-2TF6S	GTEx Tissue Sample Gene Expression Profiles	1	0.958463
H3K27ac_embryonic fibroblast_mm9_1	ENCODE Histone Modification Site Profiles	1	null
organelle	LOCATE Predicted Protein Localization Annotations	1	null
cytoplasmic part	COMPARTMENTS Curated Protein Localization Evidence Scores	1	0.098109
NCI-H520	Klijn et al., Nat. Biotechnol., 2015 Cell Line Gene CNV Profiles	1	1.57087
YY1_GM12892_hg19_1	ENCODE Transcription Factor Binding Site Profiles	1	null
POLR2AphosphoS5_HepG2_hg19_1	ENCODE Transcription Factor Binding Site Profiles	1	null
H4K20me1_HepG2_hg19_1	ENCODE Histone Modification Site Profiles	1	null
MITF-21258399-MELANOMA-HUMAN	CHEA Transcription Factor Binding Site Profiles	1	null
CHD2_H1-hESC_hg19_1	ENCODE Transcription Factor Binding Site Profiles	1	null
golgi apparatus	COMPARTMENTS Curated Protein Localization Evidence Scores	1	0.098109
CTCF_IMR-90_hg19_1	ENCODE Transcription Factor Binding Site Profiles	1	null
KARPAS-299	Sanger Dependency Map Cancer Cell Line Proteomics	1	2.75019
DYNC1I2	Pathway Commons Protein-Protein Interactions	1	null
H3K4me3_erythroblast_mm9_1	ENCODE Histone Modification Site Profiles	1	null
GTEX-XBED-2626-SM-4E3J5	GTEx Tissue Sample Gene Expression Profiles	1	1.66229
retrosplenial cortex	Allen Brain Atlas Adult Mouse Brain Tissue Gene Expression Profiles	1	1.6631
Oxysterol-binding protein, conserved site	InterPro Predicted Protein Domain Annotations	1	null
EPI-2589-1 (RPA1)	NURSA Protein Complexes	1	null
H3K4me3_HeLa-S3_hg19_2	ENCODE Histone Modification Site Profiles	1	null
GATA1_G1E-ER4_mm9_5	ENCODE Transcription Factor Binding Site Profiles	1	null
MITF	CHEA Transcription Factor Targets	1	null
Lung squamous cell carcinoma_LUSC_TCGA-34-8456-01A-21R-2326-07	TCGA Signatures of Differentially Expressed Genes for Tumors	1	null
PRKAA1	Pathway Commons Protein-Protein Interactions	1	null
striatum_12 pcw_F_12960	Allen Brain Atlas Developing Human Brain Tissue Gene Expression Profiles by Microarray	1	1.18989
A172	BioGPS Cell Line Gene Expression Profiles	1	1.55524
OVSAHO	CCLE Cell Line Gene CNV Profiles	1	2.5768
STX17	Pathway Commons Protein-Protein Interactions	1	null
MYC_NB4_hg19_1	ENCODE Transcription Factor Binding Site Profiles	1	null
GTEX-WRHK-1626-SM-3MJFH	GTEx Tissue Sample Gene Expression Profiles	1	1.56991
BHLHE40_HepG2_hg19_3	ENCODE Transcription Factor Binding Site Profiles	1	null
mantle zone of r8Lim	Allen Brain Atlas Adult Mouse Brain Tissue Gene Expression Profiles	-1	-1.04866
GTEX-XPT6-2026-SM-4B64V	GTEx Tissue Sample Gene Expression Profiles	1	1.28805
Prostate	BioGPS Human Cell Type and Tissue Gene Expression Profiles	-1	-0.829999
LAMTOR3	Pathway Commons Protein-Protein Interactions	1	null
RALA	Pathway Commons Protein-Protein Interactions	1	null
r8 part of linear nucleus	Allen Brain Atlas Adult Mouse Brain Tissue Gene Expression Profiles	-1	-1.57554
URGCP	Pathway Commons Protein-Protein Interactions	1	null
H3K4me3_H1 BMP4 Derived Trophoblast Cultured Cells	Roadmap Epigenomics Histone Modification Site Profiles	1	null
Inflammation	CTD Gene-Disease Associations	1	1.07305
Nucleus of the trapezoid body	Allen Brain Atlas Adult Mouse Brain Tissue Gene Expression Profiles	-1	-1.19579
GTEX-TMMY-0426-SM-33HBB	GTEx Tissue Sample Gene Expression Profiles	1	1.43238
NCI-H23	COSMIC Cell Line Gene Mutation Profiles	1	null
OVCA 429	Klijn et al., Nat. Biotechnol., 2015 Cell Line Gene CNV Profiles	1	1.4508
CTCF_H1-hESC_hg19_3	ENCODE Transcription Factor Binding Site Profiles	1	null
GTEX-WZTO-0011-R10B-SM-4E3KB	GTEx Tissue Sample Gene Expression Profiles	-1	-0.931004
Prenatal Exposure Delayed Effects	CTD Gene-Disease Associations	1	1.29041
GTEX-SJXC-0005-SM-2XCE7	GTEx Tissue Sample Gene Expression Profiles	-1	-1.01305
GTEX-U4B1-0006-SM-3DB8E	GTEx Tissue Sample Gene Expression Profiles	1	1.16836
plasma lipoprotein particle	COMPARTMENTS Text-mining Protein Localization Evidence Scores	1	0.159658
GTEX-XBEC-1326-SM-4AT69	GTEx Tissue Sample Gene Expression Profiles	-1	-3.24104
ABR	Pathway Commons Protein-Protein Interactions	1	null
GTEX-S341-0726-SM-4AD5R	GTEx Tissue Sample Gene Expression Profiles	-1	-0.877792
GTEX-XXEK-0926-SM-4BRWH	GTEx Tissue Sample Gene Expression Profiles	-1	-0.867549
GTEX-QEL4-0526-SM-3GIJ4	GTEx Tissue Sample Gene Expression Profiles	1	0.866994
JUND_H1-hESC_hg19_3	ENCODE Transcription Factor Binding Site Profiles	1	null
CTCF_GM12872_hg19_3	ENCODE Transcription Factor Binding Site Profiles	1	null
PRKDC	Pathway Commons Protein-Protein Interactions	1	null
hsa-miR-548b-3p	TargetScan Predicted Nonconserved microRNA Targets	1	1.0155
YY1_A549_hg19_1	ENCODE Transcription Factor Binding Site Profiles	1	null
GTEX-REY6-0726-SM-2TF4M	GTEx Tissue Sample Gene Expression Profiles	1	1.20603
Prostate adenocarcinoma_PRAD_TCGA-G9-7521-01A-11R-2263-07	TCGA Signatures of Differentially Expressed Genes for Tumors	1	null
GTEX-RWSA-1426-SM-47JXA	GTEx Tissue Sample Gene Expression Profiles	1	0.931991
GTEX-WI4N-2726-SM-3LK7Y	GTEx Tissue Sample Gene Expression Profiles	-1	-1.54171
GABPA_HL-60_hg19_2	ENCODE Transcription Factor Binding Site Profiles	1	null
cell part	COMPARTMENTS Curated Protein Localization Evidence Scores	1	0.098109
NR2C2_HeLa-S3_hg19_1	ENCODE Transcription Factor Binding Site Profiles	1	null
disease	GWASdb SNP-Disease Associations	1	0.024448
GTEX-P44H-0426-SM-2XCEZ	GTEx Tissue Sample Gene Expression Profiles	1	1.4593
r4 part of parvocellular medial vestibular nucleus	Allen Brain Atlas Adult Mouse Brain Tissue Gene Expression Profiles	-1	-1.04432
primary visual cortex (striate cortex, area V1/17)_12 pcw_F_13060	Allen Brain Atlas Developing Human Brain Tissue Gene Expression Profiles by RNA-seq	1	0.84528
inferolateral temporal cortex (area TEv, area 20)_4 mos_M_12296	Allen Brain Atlas Developing Human Brain Tissue Gene Expression Profiles by Microarray	-1	-0.829877
posterior (caudal) superior temporal cortex (area 22c)_13 pcw_F_12834	Allen Brain Atlas Developing Human Brain Tissue Gene Expression Profiles by RNA-seq	1	0.915577
Nucleus y	Allen Brain Atlas Adult Mouse Brain Tissue Gene Expression Profiles	-1	-1.42933
H3K27ac_myotube_hg19_1	ENCODE Histone Modification Site Profiles	1	null
YY1-21170310-MESC-MOUSE	CHEA Transcription Factor Binding Site Profiles	1	null
VASP	Pathway Commons Protein-Protein Interactions	1	null
GTEX-Q2AI-0426-SM-48U13	GTEx Tissue Sample Gene Expression Profiles	-1	-1.53545
T84	Klijn et al., Nat. Biotechnol., 2015 Cell Line Gene Expression Profiles	-1	-1.06396
H3K27ac_fibroblast of lung_hg19_1	ENCODE Histone Modification Site Profiles	1	null
Bladder Urothelial Carcinoma_BLCA_TCGA-BT-A2LB-01A-11R-A18C-07	TCGA Signatures of Differentially Expressed Genes for Tumors	1	null
COV413B	Klijn et al., Nat. Biotechnol., 2015 Cell Line Gene Mutation Profiles	1	null
SIN3A_MCF-7_hg19_1	ENCODE Transcription Factor Binding Site Profiles	1	null
PF-382	COSMIC Cell Line Gene Mutation Profiles	1	null
primary visual cortex (striate cortex, area V1/17)_23 yrs_M_12300	Allen Brain Atlas Developing Human Brain Tissue Gene Expression Profiles by Microarray	-1	-1.15756
SF268	COSMIC Cell Line Gene Mutation Profiles	1	null
GABPA_H1-hESC_hg19_2	ENCODE Transcription Factor Binding Site Profiles	1	null
CTCF_skin fibroblast_hg19_1	ENCODE Transcription Factor Binding Site Profiles	1	null
GTEX-XAJ8-1026-SM-47JY9	GTEx Tissue Sample Gene Expression Profiles	1	1.65492
GTEX-RWS6-1126-SM-47JXC	GTEx Tissue Sample Gene Expression Profiles	-1	-1.80202
H3K4me3_cardiac mesoderm_hg19_8	ENCODE Histone Modification Site Profiles	1	null
H3K9ac_ES-Bruce4_mm9_1	ENCODE Histone Modification Site Profiles	1	null
PANC 04.03	Klijn et al., Nat. Biotechnol., 2015 Cell Line Gene Expression Profiles	-1	-1.02274
BRCA1	ENCODE Transcription Factor Targets	1	null
cerebral cortex	HPA Tissue Protein Expression Profiles	-1	-0.790132
reproductive system	TISSUES Experimental Tissue Protein Expression Evidence Scores	1	0.23362
EP300_heart_mm9_1	ENCODE Transcription Factor Binding Site Profiles	1	null
homologue	GeneRIF Biological Term Annotations	1	null
tail of caudate	Allen Brain Atlas Prenatal Human Brain Tissue Gene Expression Profiles	1	2.00571
GTEX-XAJ8-0326-SM-47JYI	GTEx Tissue Sample Gene Expression Profiles	1	0.880383
GTEX-UPJH-0526-SM-4IHK8	GTEx Tissue Sample Gene Expression Profiles	1	1.23885
SK-MEL-2	Klijn et al., Nat. Biotechnol., 2015 Cell Line Gene CNV Profiles	1	1.01061
Bladder Urothelial Carcinoma_BLCA_TCGA-2F-A9KW-01A-11R-A38B-07	TCGA Signatures of Differentially Expressed Genes for Tumors	1	null
H3K4me3_lung_mm9_1	ENCODE Histone Modification Site Profiles	1	null
CTCF_brain microvascular endothelial cell_hg19_1	ENCODE Transcription Factor Binding Site Profiles	1	null
EP300_H1-hESC_hg19_1	ENCODE Transcription Factor Binding Site Profiles	1	null
golgi apparatus	GO Cellular Component Annotations	1	null
hsa-miR-3662	TargetScan Predicted Conserved microRNA Targets	1	0.123298
TC32	CCLE Cell Line Gene Expression Profiles	-1	-1.49149
DOPEY2	Pathway Commons Protein-Protein Interactions	1	null
GTEX-XGQ4-0226-SM-4GIDS	GTEx Tissue Sample Gene Expression Profiles	-1	-1.67716
intermediate stratum of r10BM	Allen Brain Atlas Adult Mouse Brain Tissue Gene Expression Profiles	-1	-1.48524
MAX_ECC-1_hg19_1	ENCODE Transcription Factor Binding Site Profiles	1	null
Lung squamous cell carcinoma_LUSC_TCGA-77-6843-01A-11R-1949-07	TCGA Signatures of Differentially Expressed Genes for Tumors	1	null
hsa-miR-516b	TargetScan Predicted Nonconserved microRNA Targets	1	0.965816
GTEX-P4PQ-1026-SM-3NMCN	GTEx Tissue Sample Gene Expression Profiles	-1	-2.31384
Penis_Foreskin_Melanocyte_Primary_Cells_skin01	Roadmap Epigenomics Cell and Tissue Gene Expression Profiles	-1	-0.923579
GTEX-RU1J-0006-SM-2TF6M	GTEx Tissue Sample Gene Expression Profiles	1	1.13142
Entorhinal area, medial part, ventral zone, layer 1	Allen Brain Atlas Adult Mouse Brain Tissue Gene Expression Profiles	1	2.42072
AP3D1	Pathway Commons Protein-Protein Interactions	1	null
Caov-4	GDSC Cell Line Gene Expression Profiles	1	1.83494
MAZ_IMR-90_hg19_1	ENCODE Transcription Factor Binding Site Profiles	1	null
H3K4me1_megakaryocyte_mm9_3	ENCODE Histone Modification Site Profiles	1	null
hsa-miR-4427	TargetScan Predicted Conserved microRNA Targets	1	0.32519
COPB2	Pathway Commons Protein-Protein Interactions	1	null
GTEX-SJXC-0526-SM-2XCFG	GTEx Tissue Sample Gene Expression Profiles	1	1.71979
SNAP23	Pathway Commons Protein-Protein Interactions	1	null
G28T	Klijn et al., Nat. Biotechnol., 2015 Cell Line Gene CNV Profiles	-1	-1.64873
KAT2A	ENCODE Transcription Factor Targets	1	null
GTEX-P4QR-0726-SM-2I5GO	GTEx Tissue Sample Gene Expression Profiles	1	0.835631
orbital frontal cortex_37 yrs_M_12303	Allen Brain Atlas Developing Human Brain Tissue Gene Expression Profiles by RNA-seq	-1	-0.905777
NR2F2	ENCODE Transcription Factor Targets	1	null
hsa-miR-7-5p	MiRTarBase microRNA Targets	1	null
Lung squamous cell carcinoma_LUSC_TCGA-51-6867-01A-11R-2045-07	TCGA Signatures of Differentially Expressed Genes for Tumors	1	null
sirolimus-1059	CMAP Signatures of Differentially Expressed Genes for Small Molecules	-1	null
H3K4me1_Panc1_hg19_1	ENCODE Histone Modification Site Profiles	1	null
H3K9ac_keratinocyte_hg19_1	ENCODE Histone Modification Site Profiles	1	null
GTEX-XQ8I-0006-SM-4BOQ5	GTEx Tissue Sample Gene Expression Profiles	-1	-1.14757
fat cell differentiation	GO Biological Process Annotations 2023	1	null
intermediate stratum of r9Lim	Allen Brain Atlas Adult Mouse Brain Tissue Gene Expression Profiles	-1	-1.1353
EPB41L2	Pathway Commons Protein-Protein Interactions	1	null
Paragigantocellular reticular nucleus, lateral part	Allen Brain Atlas Adult Mouse Brain Tissue Gene Expression Profiles	-1	-1.35892
17616640-TableS3	GeneSigDB Published Gene Signatures	1	null
KDM1A_K562_hg19_1	ENCODE Transcription Factor Binding Site Profiles	1	null
layer 1 of AOD cortex	Allen Brain Atlas Adult Mouse Brain Tissue Gene Expression Profiles	1	1.42906
COLO 680N	Klijn et al., Nat. Biotechnol., 2015 Cell Line Gene CNV Profiles	-1	-1.09661
CREB1_A549_hg19_2	ENCODE Transcription Factor Binding Site Profiles	1	null
urogenital system	TISSUES Experimental Tissue Protein Expression Evidence Scores	1	0.23362
GTEX-XUJ4-2626-SM-4BOQ3	GTEx Tissue Sample Gene Expression Profiles	1	1.32457
GTEX-WZTO-1326-SM-3NM8X	GTEx Tissue Sample Gene Expression Profiles	-1	-1.4932
GTEX-OXRL-0326-SM-2I3F2	GTEx Tissue Sample Gene Expression Profiles	-1	-1.0429
GTEX-QEG5-1126-SM-33HC2	GTEx Tissue Sample Gene Expression Profiles	1	1.16534
H3K4me3_G1E_mm9_3	ENCODE Histone Modification Site Profiles	1	null
NIHOVCAR3	CCLE Cell Line Gene Expression Profiles	1	2.2054
HGS	Pathway Commons Protein-Protein Interactions	1	null
MAX_K562_hg19_3	ENCODE Transcription Factor Binding Site Profiles	1	null
external granular (germinal) layer of lower rhombic lip	Allen Brain Atlas Prenatal Human Brain Tissue Gene Expression Profiles	1	1.24711
membrane	GO Cellular Component Annotations	1	null
Dorsal peduncular area, layer 2/3	Allen Brain Atlas Adult Mouse Brain Tissue Gene Expression Profiles	1	1.46749
Skin Cutaneous Melanoma_SKCM_TCGA-FR-A3YO-06A-11R-A239-07	TCGA Signatures of Differentially Expressed Genes for Tumors	-1	null
CAND1	Pathway Commons Protein-Protein Interactions	1	null
H3K4me3_skeletal muscle myoblast_hg19_1	ENCODE Histone Modification Site Profiles	1	null
POLR2A_K562_hg19_5	ENCODE Transcription Factor Binding Site Profiles	1	null
CTCF_MEL cell line_mm9_1	ENCODE Transcription Factor Binding Site Profiles	1	null
CTCF_GM12866_hg19_2	ENCODE Transcription Factor Binding Site Profiles	1	null
U-2932	Klijn et al., Nat. Biotechnol., 2015 Cell Line Gene Expression Profiles	1	0.996753
POLR2A_K562_hg19_9	ENCODE Transcription Factor Binding Site Profiles	1	null
p2 portion of the substantia nigra pars compacta	Allen Brain Atlas Adult Mouse Brain Tissue Gene Expression Profiles	1	1.56256
posteroventral (inferior) parietal cortex_1 yrs_F_12830	Allen Brain Atlas Developing Human Brain Tissue Gene Expression Profiles by Microarray	-1	-1.04814
late endosome membrane	GO Cellular Component Annotations	1	null
Olfactory tubercle, molecular layer	Allen Brain Atlas Adult Mouse Brain Tissue Gene Expression Profiles	-1	-1.1353
BL8525 (CLASP2)	NURSA Protein Complexes	1	null
PLEK2	Pathway Commons Protein-Protein Interactions	1	null
dorsolateral prefrontal cortex_12 pcw_F_13060	Allen Brain Atlas Developing Human Brain Tissue Gene Expression Profiles by Microarray	1	0.954261
HLA-B	Pathway Commons Protein-Protein Interactions	1	null
Edinger-Westphal nucleus, left	Allen Brain Atlas Adult Human Brain Tissue Gene Expression Profiles	1	0.897159
GTEX-QVUS-0226-SM-3GIJY	GTEx Tissue Sample Gene Expression Profiles	1	0.88641
H3K4me1_fibroblast of lung_hg19_1	ENCODE Histone Modification Site Profiles	1	null
POLR2A_NB4_hg19_1	ENCODE Transcription Factor Binding Site Profiles	1	null
PAX5_GM12892_hg19_2	ENCODE Transcription Factor Binding Site Profiles	1	null
LB771-HNC	GDSC Cell Line Gene Expression Profiles	1	1.73887
BL2380 (RFWD3)	NURSA Protein Complexes	1	null
GTEX-R45C-0006-SM-3GAD6	GTEx Tissue Sample Gene Expression Profiles	-1	-2.25884
H3K79me2_heart_mm9_1	ENCODE Histone Modification Site Profiles	1	null
GTEX-UPJH-0926-SM-4IHKA	GTEx Tissue Sample Gene Expression Profiles	-1	-1.50391
GTEX-QV44-2026-SM-2S1RD	GTEx Tissue Sample Gene Expression Profiles	1	1.24014
GTEX-WYJK-0426-SM-3NM9G	GTEx Tissue Sample Gene Expression Profiles	1	0.87884
FOXM1_GM12878_hg19_1	ENCODE Transcription Factor Binding Site Profiles	1	null
H3K9ac_fibroblast of dermis_hg19_1	ENCODE Histone Modification Site Profiles	1	null
MEF2A_GM12878_hg19_2	ENCODE Transcription Factor Binding Site Profiles	1	null
ZBTB33_HepG2_hg19_4	ENCODE Transcription Factor Binding Site Profiles	1	null
H3K4me3_CD8 Memory Primary Cells	Roadmap Epigenomics Histone Modification Site Profiles	1	null
ChIP_YY1_21170310	ESCAPE Omics Signatures of Genes and Proteins for Stem Cells	1	null
Presubiculum, layer 3	Allen Brain Atlas Adult Mouse Brain Tissue Gene Expression Profiles	1	1.35015
interpeduncular nucleus	Allen Brain Atlas Prenatal Human Brain Tissue Gene Expression Profiles	-1	-1.09565
H3K4me3_A549_hg19_2	ENCODE Histone Modification Site Profiles	1	null
16166195-TableS1a	GeneSigDB Published Gene Signatures	1	null
OVCAR433	Klijn et al., Nat. Biotechnol., 2015 Cell Line Gene CNV Profiles	1	0.86668
primary somatosensory cortex (area S1, areas 3,1,2)_36 yrs_M_12302	Allen Brain Atlas Developing Human Brain Tissue Gene Expression Profiles by Microarray	-1	-0.895582
GTEX-WOFL-0006-SM-3TW8K	GTEx Tissue Sample Gene Expression Profiles	-1	-2.14363
SIN3A_H1-hESC_hg19_3	ENCODE Transcription Factor Binding Site Profiles	1	null
GTEX-S341-0626-SM-4AD5T	GTEx Tissue Sample Gene Expression Profiles	-1	-0.861005
STAT1	ENCODE Transcription Factor Targets	1	null
G292CLONEA141B1	CCLE Cell Line Gene Expression Profiles	1	1.48823
COLO 794	Klijn et al., Nat. Biotechnol., 2015 Cell Line Gene CNV Profiles	1	2.50938
OUMS-23	Klijn et al., Nat. Biotechnol., 2015 Cell Line Gene Expression Profiles	1	1.4866
H3K4me3_brain microvascular endothelial cell_hg19_1	ENCODE Histone Modification Site Profiles	1	null
Entorhinal area, medial part, ventral zone, layer 2	Allen Brain Atlas Adult Mouse Brain Tissue Gene Expression Profiles	1	1.69132
uterine cervix	TISSUES Curated Tissue Protein Expression Evidence Scores	1	null
dorsal peduncular cortex, periventricular part	Allen Brain Atlas Adult Mouse Brain Tissue Gene Expression Profiles	1	1.11718
H3K4me1_mammary epithelial cell_hg19_1	ENCODE Histone Modification Site Profiles	1	null
Brain Lower Grade Glioma_LGG_TCGA-FG-6688-01A-11R-1896-07	TCGA Signatures of Differentially Expressed Genes for Tumors	1	null
glucose metabolism disease	DISEASES Text-mining Gene-Disease Assocation Evidence Scores	1	0.092248
icSARA deltaORF6_24Hour_23365422_GSE33267	GEO Signatures of Differentially Expressed Genes for Viral Infections	1	1.51015
GTEX-WK11-2526-SM-3NM9Y	GTEx Tissue Sample Gene Expression Profiles	1	1.04026
GTEX-QDT8-0226-SM-32PL4	GTEx Tissue Sample Gene Expression Profiles	1	1.02746
NCI-H727	Klijn et al., Nat. Biotechnol., 2015 Cell Line Gene Expression Profiles	-1	-0.89067
GTEX-O5YT-0007-SM-32PK7	GTEx Tissue Sample Gene Expression Profiles	1	0.888184
Brain Lower Grade Glioma_LGG_TCGA-TQ-A7RI-01A-11R-A33Z-07	TCGA Signatures of Differentially Expressed Genes for Tumors	1	null
BRD-K12502280_TG101348_PL21_6.0_h_11.1_um	LINCS L1000 CMAP Signatures of Differentially Expressed Genes for Small Molecules	1	null
disease	DISEASES Text-mining Gene-Disease Assocation Evidence Scores	1	0.04007
H3K4me3_brain_mm9_1	ENCODE Histone Modification Site Profiles	1	null
Mesothelioma_MESO_TCGA-SH-A7BC-01A-11R-A34F-07	TCGA Signatures of Differentially Expressed Genes for Tumors	1	null
HPAF-II	GDSC Cell Line Gene Expression Profiles	-1	-1.55236
hsa-miR-200b	TargetScan Predicted Conserved microRNA Targets	1	0.283838
Lung adenocarcinoma_LUAD_TCGA-50-5932-11A-01R-1755-07	TCGA Signatures of Differentially Expressed Genes for Tumors	1	null
disease of mental health	GWASdb SNP-Disease Associations	1	0.047033
GTEX-T5JC-2426-SM-3NMDB	GTEx Tissue Sample Gene Expression Profiles	-1	-0.917651
r6 basal plate	Allen Brain Atlas Adult Mouse Brain Tissue Gene Expression Profiles	-1	-1.26248
GTEX-PLZ4-0926-SM-2S1OI	GTEx Tissue Sample Gene Expression Profiles	1	0.903868
anterior (rostral) cingulate (medial prefrontal) cortex_30 yrs_F_12290	Allen Brain Atlas Developing Human Brain Tissue Gene Expression Profiles by RNA-seq	-1	-1.14811
MAPK14	Pathway Commons Protein-Protein Interactions	1	null
medial part of r4B	Allen Brain Atlas Adult Mouse Brain Tissue Gene Expression Profiles	-1	-1.14435
CD19+_BCells(neg._sel.)	BioGPS Human Cell Type and Tissue Gene Expression Profiles	1	0.959752
GTEX-X8HC-2726-SM-46MUA	GTEx Tissue Sample Gene Expression Profiles	-1	-1.01907
endosomal part	GO Cellular Component Annotations	1	null
GTEX-RM2N-0326-SM-48FD8	GTEx Tissue Sample Gene Expression Profiles	-1	-1.81686
primary visual cortex (striate cortex, area V1/17)_19 yrs_F_12832	Allen Brain Atlas Developing Human Brain Tissue Gene Expression Profiles by RNA-seq	-1	-0.83694
GTEX-OHPL-2426-SM-48TDN	GTEx Tissue Sample Gene Expression Profiles	-1	-1.104
CTCF_fibroblast of skin of abdomen_hg19_2	ENCODE Transcription Factor Binding Site Profiles	1	null
Pheochromocytoma and Paraganglioma_PCPG_TCGA-P8-A5KC-11A-11R-A35K-07	TCGA Signatures of Differentially Expressed Genes for Tumors	1	null
SP1_HepG2_hg19_1	ENCODE Transcription Factor Binding Site Profiles	1	null
single-organism localization	GO Biological Process Annotations	1	null
r3 part of basomedial reticular formation	Allen Brain Atlas Adult Mouse Brain Tissue Gene Expression Profiles	-1	-1.19579
mediodorsal nucleus of thalamus_16 pcw_M_12879	Allen Brain Atlas Developing Human Brain Tissue Gene Expression Profiles by Microarray	1	1.07979
AMO-1	Sanger Dependency Map Cancer Cell Line Proteomics	-1	-5.1036
Rectum adenocarcinoma_READ_TCGA-AH-6643-11A-01R-1830-07	TCGA Signatures of Differentially Expressed Genes for Tumors	1	null
Lung adenocarcinoma_LUAD_TCGA-38-4626-11A-01R-1758-07	TCGA Signatures of Differentially Expressed Genes for Tumors	1	null
OVSAHO	Klijn et al., Nat. Biotechnol., 2015 Cell Line Gene CNV Profiles	1	2.73709
POLR2A_A549_hg19_1	ENCODE Transcription Factor Binding Site Profiles	1	null
NCI-H2135	Klijn et al., Nat. Biotechnol., 2015 Cell Line Gene Mutation Profiles	1	null
HTC-C3	COSMIC Cell Line Gene Mutation Profiles	1	null
EPHB2	Pathway Commons Protein-Protein Interactions	1	null
GTEX-UJMC-1226-SM-4IHLI	GTEx Tissue Sample Gene Expression Profiles	-1	-1.32937
POLR2AphosphoS5_GM12891_hg19_2	ENCODE Transcription Factor Binding Site Profiles	1	null
RUNX3_GM12878_hg19_2	ENCODE Transcription Factor Binding Site Profiles	1	null
SPI1_GM12878_hg19_3	ENCODE Transcription Factor Binding Site Profiles	1	null
ARL2	Pathway Commons Protein-Protein Interactions	1	null
medial (main) part of Med	Allen Brain Atlas Adult Mouse Brain Tissue Gene Expression Profiles	-1	-1.06165
GTEX-WQUQ-1426-SM-3MJFD	GTEx Tissue Sample Gene Expression Profiles	-1	-0.94565
SK-BR-3	Klijn et al., Nat. Biotechnol., 2015 Cell Line Gene CNV Profiles	-1	-1.34258
H3K27ac_CD4+ CD25int CD127+ Tmem Primary Cells	Roadmap Epigenomics Histone Modification Site Profiles	1	null
TAF1_K562_hg19_1	ENCODE Transcription Factor Binding Site Profiles	1	null
OVISE	Klijn et al., Nat. Biotechnol., 2015 Cell Line Gene CNV Profiles	1	0.86668
Cervical squamous cell carcinoma and endocervical adenocarcinoma_CESC_TCGA-VS-A954-01A-11R-A38B-07	TCGA Signatures of Differentially Expressed Genes for Tumors	1	null
periventricular stratum of r1Ve	Allen Brain Atlas Adult Mouse Brain Tissue Gene Expression Profiles	-1	-1.87461
intermediate stratum of r10Lim	Allen Brain Atlas Adult Mouse Brain Tissue Gene Expression Profiles	-1	-1.06165
GTEX-O5YW-0326-SM-2I5EI	GTEx Tissue Sample Gene Expression Profiles	-1	-0.939412
GSK3B	Pathway Commons Protein-Protein Interactions	1	null
hyperglycemia	DISEASES Text-mining Gene-Disease Assocation Evidence Scores	1	0.32774
YY1_ECC-1_hg19_2	ENCODE Transcription Factor Binding Site Profiles	1	null
YY1	JASPAR Predicted Transcription Factor Targets	1	null
TK-10	Klijn et al., Nat. Biotechnol., 2015 Cell Line Gene Expression Profiles	-1	-1.20248
superficial stratum of r9BM	Allen Brain Atlas Adult Mouse Brain Tissue Gene Expression Profiles	-1	-2.4291
Taenia tecta, dorsal part	Allen Brain Atlas Adult Mouse Brain Tissue Gene Expression Profiles	1	1.90269
PRDM14-21183938-MESC-MOUSE	CHEA Transcription Factor Binding Site Profiles	1	null
posteroventral (inferior) parietal cortex_13 pcw_F_12834	Allen Brain Atlas Developing Human Brain Tissue Gene Expression Profiles by RNA-seq	1	1.04459
POLR2A_A549_hg19_5	ENCODE Transcription Factor Binding Site Profiles	1	null
Taenia tecta, dorsal part, layer 2	Allen Brain Atlas Adult Mouse Brain Tissue Gene Expression Profiles	1	1.83944
FERMT1	Pathway Commons Protein-Protein Interactions	1	null
GTEX-QDVJ-1426-SM-48U1Y	GTEx Tissue Sample Gene Expression Profiles	-1	-0.857811
GTEX-P4PQ-0426-SM-3NMCI	GTEx Tissue Sample Gene Expression Profiles	-1	-0.893484
Lung squamous cell carcinoma_LUSC_TCGA-37-A5EN-01A-21R-A26W-07	TCGA Signatures of Differentially Expressed Genes for Tumors	1	null
Skin Cutaneous Melanoma_SKCM_TCGA-EE-A2A0-06A-11R-A18T-07	TCGA Signatures of Differentially Expressed Genes for Tumors	1	null
GTEX-Q2AG-0426-SM-2S1PU	GTEx Tissue Sample Gene Expression Profiles	1	1.27327
ChIP_ZFX_18555785	ESCAPE Omics Signatures of Genes and Proteins for Stem Cells	1	null
H3K9ac_Rectal Smooth Muscle	Roadmap Epigenomics Histone Modification Site Profiles	1	null
BL1732 (SPEN)	NURSA Protein Complexes	1	null
COG5	Pathway Commons Protein-Protein Interactions	1	null
fat cell differentiation	GO Biological Process Annotations	1	null
GTEX-NPJ8-0007-SM-2D7VX	GTEx Tissue Sample Gene Expression Profiles	-1	-1.60422
CTCF_lung_hg19_1	ENCODE Transcription Factor Binding Site Profiles	1	null
TP63	CHEA Transcription Factor Targets	1	null
Skin Cutaneous Melanoma_SKCM_TCGA-D3-A2JO-06A-11R-A18S-07	TCGA Signatures of Differentially Expressed Genes for Tumors	1	null
CTCF_GM19238_hg19_1	ENCODE Transcription Factor Binding Site Profiles	1	null
H3K4me3_epithelial cell of proximal tubule_hg19_2	ENCODE Histone Modification Site Profiles	1	null
VPS37B	Pathway Commons Protein-Protein Interactions	1	null
EXOC4	Pathway Commons Protein-Protein Interactions	1	null
Prostate adenocarcinoma_PRAD_TCGA-HC-7740-11A-01R-2118-07	TCGA Signatures of Differentially Expressed Genes for Tumors	1	null
GTEX-PWN1-1526-SM-48TDA	GTEx Tissue Sample Gene Expression Profiles	-1	-0.969765
NAMALWA	Klijn et al., Nat. Biotechnol., 2015 Cell Line Gene Expression Profiles	1	1.68069
RABL2A	Pathway Commons Protein-Protein Interactions	1	null
triglyceride	GeneRIF Biological Term Annotations	1	null
GTEX-V955-0326-SM-4JBGV	GTEx Tissue Sample Gene Expression Profiles	-1	-1.43637
endosome	COMPARTMENTS Curated Protein Localization Evidence Scores	1	0.098109
anterior olfactory area, dorsal part	Allen Brain Atlas Adult Mouse Brain Tissue Gene Expression Profiles	1	1.09045
EZH2	ENCODE Transcription Factor Targets	1	null
KIF5B	Pathway Commons Protein-Protein Interactions	1	null
GTEX-U8T8-1426-SM-3DB9H	GTEx Tissue Sample Gene Expression Profiles	1	1.44932
OVSAHO	CCLE Cell Line Gene Expression Profiles	1	1.94148
GTEX-S7SF-0006-SM-3K2B6	GTEx Tissue Sample Gene Expression Profiles	1	0.970667
TCF3-18347094-MESC-mouse	CHEA Transcription Factor Binding Site Profiles	1	null
periventricular stratum of TTe	Allen Brain Atlas Adult Mouse Brain Tissue Gene Expression Profiles	1	1.11605
GTEX-T6MN-1126-SM-4DM71	GTEx Tissue Sample Gene Expression Profiles	-1	-1.07462
striatum_30 yrs_F_12290	Allen Brain Atlas Developing Human Brain Tissue Gene Expression Profiles by RNA-seq	-1	-0.988026
GTEX-SNMC-1526-SM-2XCFN	GTEx Tissue Sample Gene Expression Profiles	1	0.865678
EXOC6	Pathway Commons Protein-Protein Interactions	1	null
mediodorsal nucleus of thalamus_13 pcw_F_12834	Allen Brain Atlas Developing Human Brain Tissue Gene Expression Profiles by Microarray	1	1.05787
GTEX-RN64-0726-SM-48FCV	GTEx Tissue Sample Gene Expression Profiles	-1	-0.884387
intracellular	COMPARTMENTS Curated Protein Localization Evidence Scores	1	0.098109
LS-411N	COSMIC Cell Line Gene Mutation Profiles	1	null
GABPA_A549_hg19_1	ENCODE Transcription Factor Binding Site Profiles	1	null
ACSF2	Pathway Commons Protein-Protein Interactions	1	null
PGAM5	Pathway Commons Protein-Protein Interactions	1	null
NAPA	Pathway Commons Protein-Protein Interactions	1	null
Kidney renal clear cell carcinoma_KIRC_TCGA-AK-3436-01A-02R-1325-07	TCGA Signatures of Differentially Expressed Genes for Tumors	1	null
mantle zone of r5BM	Allen Brain Atlas Adult Mouse Brain Tissue Gene Expression Profiles	-1	-1.31487
anterior amygdaloid area	Allen Brain Atlas Prenatal Human Brain Tissue Gene Expression Profiles	-1	-1.86129
Cortical amygdalar area, posterior part, medial zone, layer 1	Allen Brain Atlas Adult Mouse Brain Tissue Gene Expression Profiles	1	1.43704
H3K27ac_Panc1_hg19_1	ENCODE Histone Modification Site Profiles	1	null
SJRH30	GDSC Cell Line Gene Expression Profiles	-1	-1.69268
hESC_Derived_CD56+_Ectoderm_Cultured_Cells	Roadmap Epigenomics Cell and Tissue Gene Expression Profiles	1	0.919035
KYSE-270	Sanger Dependency Map Cancer Cell Line Proteomics	1	2.27816
p3 portion of the substantia nigra pars compacta	Allen Brain Atlas Adult Mouse Brain Tissue Gene Expression Profiles	1	1.21675
H3K4me1_G1E_mm9_3	ENCODE Histone Modification Site Profiles	1	null
H3K4me3_A549_hg19_4	ENCODE Histone Modification Site Profiles	1	null
H3K4me1_H1 Derived Mesenchymal Stem Cells	Roadmap Epigenomics Histone Modification Site Profiles	1	null
H3K79me2_astrocyte_hg19_1	ENCODE Histone Modification Site Profiles	1	null
VPS29	Pathway Commons Protein-Protein Interactions	1	null
H3K4me3_erythroblast_mm9_2	ENCODE Histone Modification Site Profiles	1	null
while	GeneRIF Biological Term Annotations	1	null
Adrenocortical carcinoma_ACC_TCGA-OR-A5KO-01A-11R-A29S-07	TCGA Signatures of Differentially Expressed Genes for Tumors	1	null
POLR2AphosphoS5_GM12878_hg19_1	ENCODE Transcription Factor Binding Site Profiles	1	null
TBL1XR1_K562_hg19_2	ENCODE Transcription Factor Binding Site Profiles	1	null
UBC	Pathway Commons Protein-Protein Interactions	1	null
VPS33A	Pathway Commons Protein-Protein Interactions	1	null
H3K4me3_thymus_mm9_1	ENCODE Histone Modification Site Profiles	1	null
GABPA_HL-60_hg19_1	ENCODE Transcription Factor Binding Site Profiles	1	null
GTEX-WRHU-0826-SM-3MJFN	GTEx Tissue Sample Gene Expression Profiles	1	1.29629
hsa-miR-27a	TargetScan Predicted Conserved microRNA Targets	1	0.361556
Skin Cutaneous Melanoma_SKCM_TCGA-EE-A2GK-06A-11R-A18S-07	TCGA Signatures of Differentially Expressed Genes for Tumors	1	null
POLR2AphosphoS5_HCT116_hg19_1	ENCODE Transcription Factor Binding Site Profiles	1	null
hsa-miR-1202	TargetScan Predicted Conserved microRNA Targets	1	1.11641
Primary somatosensory area, upper limb, layer 4	Allen Brain Atlas Adult Mouse Brain Tissue Gene Expression Profiles	1	1.32837
Brain Lower Grade Glioma_LGG_TCGA-HT-A74L-01A-11R-A32Q-07	TCGA Signatures of Differentially Expressed Genes for Tumors	1	null
H3K4me1_Peripheral Blood Mononuclear Primary Cells	Roadmap Epigenomics Histone Modification Site Profiles	1	null
hsa-miR-4647	TargetScan Predicted Nonconserved microRNA Targets	1	1.99187
GTEX-S4Q7-0006-SM-3K2AT	GTEx Tissue Sample Gene Expression Profiles	1	1.10773
CUX1	Pathway Commons Protein-Protein Interactions	1	null
Duchenne muscular dystrophy (DMD)_Muscle - Striated (Skeletal) (MMHCC)_GSE1025	GEO Signatures of Differentially Expressed Genes for Diseases	1	1.84729
chronic lymphocytic leukemia cell	TISSUES Curated Tissue Protein Expression Evidence Scores	1	null
Entorhinal area, medial part, ventral zone	Allen Brain Atlas Adult Mouse Brain Tissue Gene Expression Profiles	1	1.97337
VPS18	Pathway Commons Protein-Protein Interactions	1	null
extracellular region part	COMPARTMENTS Text-mining Protein Localization Evidence Scores	1	0.048225
SW1783	CCLE Cell Line Gene CNV Profiles	-1	-1.80213
apomorphine-6683	CMAP Signatures of Differentially Expressed Genes for Small Molecules	-1	null
Presubiculum, layer 1	Allen Brain Atlas Adult Mouse Brain Tissue Gene Expression Profiles	1	1.12865
TEAD4_ECC-1_hg19_2	ENCODE Transcription Factor Binding Site Profiles	1	null
18362358-Table7	GeneSigDB Published Gene Signatures	1	null
GTEX-XPVG-2526-SM-4B66D	GTEx Tissue Sample Gene Expression Profiles	1	1.66057
MDAMB453	Heiser et al., PNAS, 2011 Cell Line Gene Expression Profiles	-1	-1.26769
Finding Of Body Mass Index	DisGeNET Gene-Phenotype Associations	1	null
MYOG	ENCODE Transcription Factor Targets	1	null
sulfasalazine-204	CMAP Signatures of Differentially Expressed Genes for Small Molecules	-1	null
GTEX-S4Q7-0726-SM-4AD5F	GTEx Tissue Sample Gene Expression Profiles	-1	-0.926271
H3K4me1_A549_hg19_1	ENCODE Histone Modification Site Profiles	1	null
RXRA	ENCODE Transcription Factor Targets	1	null
GTEX-S4UY-1626-SM-4AD55	GTEx Tissue Sample Gene Expression Profiles	-1	-0.984637
H3K27ac_A549_hg19_2	ENCODE Histone Modification Site Profiles	1	null
POLR2AphosphoS5_Panc1_hg19_1	ENCODE Transcription Factor Binding Site Profiles	1	null
helper T-lymphocyte	ProteomicsDB Cell Type and Tissue Protein Expression Profiles	-1	-1.06425
POU2F2_GM12878_hg19_3	ENCODE Transcription Factor Binding Site Profiles	1	null
GTEX-UJMC-0005-SM-3GACU	GTEx Tissue Sample Gene Expression Profiles	1	1.02525
MYOG_myocyte_mm9_1	ENCODE Transcription Factor Binding Site Profiles	1	null
inner SZ in posterior parahippocampal cortex	Allen Brain Atlas Prenatal Human Brain Tissue Gene Expression Profiles	1	1.47459
H3K27ac_thymus_mm9_1	ENCODE Histone Modification Site Profiles	1	null
GSK3A_KD_GDS4305_184_human_U937 acute myeloid leukemia cell line	GEO Signatures of Differentially Expressed Genes for Gene Perturbations	1	null
SW948	Sanger Dependency Map Cancer Cell Line Proteomics	-1	-2.0653
GTEX-RU1J-1726-SM-2TF5S	GTEx Tissue Sample Gene Expression Profiles	1	1.45344
H3K4me3_epithelial cell of esophagus_hg19_1	ENCODE Histone Modification Site Profiles	1	null
KU812	Klijn et al., Nat. Biotechnol., 2015 Cell Line Gene CNV Profiles	-1	-0.864949
ATG3	Pathway Commons Protein-Protein Interactions	1	null
CIB1	Pathway Commons Protein-Protein Interactions	1	null
PML_MCF-7_hg19_2	ENCODE Transcription Factor Binding Site Profiles	1	null
EP300_HepG2_hg19_2	ENCODE Transcription Factor Binding Site Profiles	1	null
GTEX-XUW1-1726-SM-4BOOZ	GTEx Tissue Sample Gene Expression Profiles	-1	-1.80926
H3K4me3_choroid plexus epithelial cell_hg19_1	ENCODE Histone Modification Site Profiles	1	null
orp11	GeneRIF Biological Term Annotations	1	null
layer 6 of PaS	Allen Brain Atlas Adult Mouse Brain Tissue Gene Expression Profiles	1	1.02544
r7 part of nucleus prepositus	Allen Brain Atlas Adult Mouse Brain Tissue Gene Expression Profiles	-1	-1.21397
GTEX-R45C-0926-SM-3GAD4	GTEx Tissue Sample Gene Expression Profiles	-1	-1.249
GTF2F1	ENCODE Transcription Factor Targets	1	null
GTEX-X4XY-1726-SM-46MVO	GTEx Tissue Sample Gene Expression Profiles	-1	-0.940553
VZ in caudal hippocampal proper	Allen Brain Atlas Prenatal Human Brain Tissue Gene Expression Profiles	1	2.92181
H3K4me1_small intestine_mm9_1	ENCODE Histone Modification Site Profiles	1	null
GTF2F1_H1-hESC_hg19_1	ENCODE Transcription Factor Binding Site Profiles	1	null
bonemarrow_5a	HPA Tissue Sample Gene Expression Profiles	-1	-0.980925
orbital frontal cortex_12 pcw_F_13060	Allen Brain Atlas Developing Human Brain Tissue Gene Expression Profiles by RNA-seq	1	1.09781
salivarygland_6b	HPA Tissue Sample Gene Expression Profiles	-1	-1.26125
H3K4me3_HepG2_hg19_1	ENCODE Histone Modification Site Profiles	1	null
KYSE-270	Klijn et al., Nat. Biotechnol., 2015 Cell Line Gene Expression Profiles	1	1.01938
GTEX-WFG8-0326-SM-4LVN4	GTEx Tissue Sample Gene Expression Profiles	-1	-1.37412
KDM5A	ENCODE Transcription Factor Targets	1	null
H3K4me3_retinal pigment epithelial cell_hg19_2	ENCODE Histone Modification Site Profiles	1	null
VPS25	Pathway Commons Protein-Protein Interactions	1	null
TestisGermCell	BioGPS Human Cell Type and Tissue Gene Expression Profiles	1	0.876967
JAK1	Pathway Commons Protein-Protein Interactions	1	null
GTEX-X8HC-1626-SM-46MWE	GTEx Tissue Sample Gene Expression Profiles	-1	-1.54961
Skin Cutaneous Melanoma_SKCM_TCGA-QB-A6FS-06A-11R-A311-07	TCGA Signatures of Differentially Expressed Genes for Tumors	-1	null
ERBB2IP	Pathway Commons Protein-Protein Interactions	1	null
TCF12	ENCODE Transcription Factor Targets	1	null
primary somatosensory cortex (area S1, areas 3,1,2)_36 yrs_M_12302	Allen Brain Atlas Developing Human Brain Tissue Gene Expression Profiles by RNA-seq	-1	-1.27927
trimethobenzamide-1920	CMAP Signatures of Differentially Expressed Genes for Small Molecules	-1	null
H3K4me3_cardiac mesoderm_hg19_2	ENCODE Histone Modification Site Profiles	1	null
SYK	Pathway Commons Protein-Protein Interactions	1	null
CP in caudal subicular cortex	Allen Brain Atlas Prenatal Human Brain Tissue Gene Expression Profiles	1	1.19474
IRF9	Pathway Commons Protein-Protein Interactions	1	null
Lung adenocarcinoma_LUAD_TCGA-44-A47B-01A-11R-A24H-07	TCGA Signatures of Differentially Expressed Genes for Tumors	1	null
trunk	TISSUES Text-mining Tissue Protein Expression Evidence Scores	1	0.06784
REC1	CCLE Cell Line Gene Expression Profiles	1	1.50241
HS 746T	Klijn et al., Nat. Biotechnol., 2015 Cell Line Gene CNV Profiles	1	2.15609
UBTF_K562_hg19_2	ENCODE Transcription Factor Binding Site Profiles	1	null
ZNF263	ENCODE Transcription Factor Targets	1	null
H3K27ac_CD8 Memory Primary Cells	Roadmap Epigenomics Histone Modification Site Profiles	1	null
striatum_16 pcw_M_12879	Allen Brain Atlas Developing Human Brain Tissue Gene Expression Profiles by Microarray	1	0.90915
primary auditory cortex (core)_18 yrs_M_12984	Allen Brain Atlas Developing Human Brain Tissue Gene Expression Profiles by RNA-seq	-1	-0.896904
cell	COMPARTMENTS Experimental Protein Localization Evidence Scores	1	0.233497
E2F4	ENCODE Transcription Factor Targets	1	null
CEBPB_MCF-7_hg19_1	ENCODE Transcription Factor Binding Site Profiles	1	null
PPARG	JASPAR Predicted Transcription Factor Targets	1	null
SNF8	Pathway Commons Protein-Protein Interactions	1	null
Pontine gray	Allen Brain Atlas Adult Mouse Brain Tissue Gene Expression Profiles	-1	-1.12631
outer CP in subgenual (subcallosal) cingulate cortex	Allen Brain Atlas Prenatal Human Brain Tissue Gene Expression Profiles	1	1.45931
ribavirin_homo sapiens_gpl570_gds4391	GEO Signatures of Differentially Expressed Genes for Small Molecules	1	null
SARS-CoV MA15_Day2-PFU-10^4_None_GSE33266	GEO Signatures of Differentially Expressed Genes for Viral Infections	1	1.83147
CDK1	KEA Substrates of Kinases	1	null
SCLC-21H	Klijn et al., Nat. Biotechnol., 2015 Cell Line Gene Expression Profiles	-1	-2.01339
H3K4me3_ES-E14_mm9_1	ENCODE Histone Modification Site Profiles	1	null
POLR2A_H1-hESC_hg19_3	ENCODE Transcription Factor Binding Site Profiles	1	null
GTEX-WHSE-0011-R7A-SM-3P5YZ	GTEx Tissue Sample Gene Expression Profiles	-1	-1.13739
H3K4me3_fibroblast of mammary gland_hg19_2	ENCODE Histone Modification Site Profiles	1	null
etofylline-1409	CMAP Signatures of Differentially Expressed Genes for Small Molecules	-1	null
MDAMB436	CCLE Cell Line Gene CNV Profiles	-1	-1.45976
Diabetes Mellitus, Type 2	HuGE Navigator Gene-Phenotype Associations	1	null
intermediate part of r9B	Allen Brain Atlas Adult Mouse Brain Tissue Gene Expression Profiles	-1	-1.0342
blood cancer cell	TISSUES Curated Tissue Protein Expression Evidence Scores	1	null
Bed nuclei of the stria terminalis, anterior division, oval nucleus	Allen Brain Atlas Adult Mouse Brain Tissue Gene Expression Profiles	1	1.01277
Septohippocampal nucleus	Allen Brain Atlas Adult Mouse Brain Tissue Gene Expression Profiles	1	4.29571
ZFPL1	Pathway Commons Protein-Protein Interactions	1	null
dorsal lateral geniculate nucleus, right	Allen Brain Atlas Adult Human Brain Tissue Gene Expression Profiles	-1	-0.82638
fallopian tube	HPA Tissue Protein Expression Profiles	1	1.15747
abnormality of the nervous system	GWASdb SNP-Phenotype Associations	1	0.043138
motor nucleus of trigeminal nerve, right	Allen Brain Atlas Adult Human Brain Tissue Gene Expression Profiles	-1	-0.891022
intracellular	GeneRIF Biological Term Annotations	1	null
BFTC-905	Klijn et al., Nat. Biotechnol., 2015 Cell Line Gene CNV Profiles	-1	-0.989117
OVCAR-4	GDSC Cell Line Gene Expression Profiles	1	2.70255
WSU-NHL	Klijn et al., Nat. Biotechnol., 2015 Cell Line Gene Expression Profiles	1	1.45281
Mesothelioma_MESO_TCGA-LK-A4O4-01A-11R-A34F-07	TCGA Signatures of Differentially Expressed Genes for Tumors	1	null
orbital frontal cortex_12 pcw_F_12960	Allen Brain Atlas Developing Human Brain Tissue Gene Expression Profiles by RNA-seq	1	1.23926
Brain Lower Grade Glioma_LGG_TCGA-DB-A4XF-01A-11R-A27Q-07	TCGA Signatures of Differentially Expressed Genes for Tumors	1	null
Head and Neck squamous cell carcinoma_HNSC_TCGA-CV-6961-01A-21R-1915-07	TCGA Signatures of Differentially Expressed Genes for Tumors	1	null
EJM	Klijn et al., Nat. Biotechnol., 2015 Cell Line Gene CNV Profiles	1	0.86668
LK-2	Sanger Dependency Map Cancer Cell Line Proteomics	1	2.88949
H3K9ac_A549_hg19_1	ENCODE Histone Modification Site Profiles	1	null
YY1_HCT116_hg19_1	ENCODE Transcription Factor Binding Site Profiles	1	null
GTEX-S33H-1626-SM-4AD68	GTEx Tissue Sample Gene Expression Profiles	-1	-0.909913
hsa-miR-4444	TargetScan Predicted Nonconserved microRNA Targets	1	0.921135
r7 part of the dorsal cochlear nucleus	Allen Brain Atlas Adult Mouse Brain Tissue Gene Expression Profiles	1	1.05424
E2F6_K562_hg19_3	ENCODE Transcription Factor Binding Site Profiles	1	null
MAFK	ENCODE Transcription Factor Targets	1	null
dorsolateral prefrontal cortex_4 yrs_M_12298	Allen Brain Atlas Developing Human Brain Tissue Gene Expression Profiles by RNA-seq	-1	-1.37933
TBP_H1-hESC_hg19_1	ENCODE Transcription Factor Binding Site Profiles	1	null
GTEX-PVOW-0006-SM-3NMB8	GTEx Tissue Sample Gene Expression Profiles	-1	-1.24392
thorax	TISSUES Curated Tissue Protein Expression Evidence Scores	1	null
JURKAT, CLONE E6-1	Klijn et al., Nat. Biotechnol., 2015 Cell Line Gene Expression Profiles	1	0.837141
H3K4me3_bone marrow_mm9_1	ENCODE Histone Modification Site Profiles	1	null
CHD1_GM12878_hg19_1	ENCODE Transcription Factor Binding Site Profiles	1	null
hsa-miR-1253	TargetScan Predicted Nonconserved microRNA Targets	1	0.965816
bounding membrane of organelle	GO Cellular Component Annotations	1	null
embryonic stem no feeder	BioGPS Mouse Cell Type and Tissue Gene Expression Profiles	1	0.868513
GTEX-UPIC-0726-SM-3GADW	GTEx Tissue Sample Gene Expression Profiles	-1	-1.62824
GDM1	CCLE Cell Line Gene Expression Profiles	-1	-1.87099
H3K18ac_H1	Roadmap Epigenomics Histone Modification Site Profiles	1	null
cerebellar cortex_35 pcw_F_12295	Allen Brain Atlas Developing Human Brain Tissue Gene Expression Profiles by RNA-seq	-1	-0.853528
POLR2A_small intestine_mm9_1	ENCODE Transcription Factor Binding Site Profiles	1	null
SCAMP3	Pathway Commons Protein-Protein Interactions	1	null
OVSAHO	Klijn et al., Nat. Biotechnol., 2015 Cell Line Gene Expression Profiles	1	2.01375
ZBTB7A	ENCODE Transcription Factor Targets	1	null
Metabolic Syndrome X	DisGeNET Gene-Disease Associations	1	null
IZ in dorsolateral prefrontal cortex	Allen Brain Atlas Prenatal Human Brain Tissue Gene Expression Profiles	-1	-1.46479
EGR1_K562_hg19_2	ENCODE Transcription Factor Binding Site Profiles	1	null
HCC4011	Klijn et al., Nat. Biotechnol., 2015 Cell Line Gene CNV Profiles	1	1.04953
GTEX-XLM4-2026-SM-4AT4X	GTEx Tissue Sample Gene Expression Profiles	-1	-0.926795
GTEX-X4XY-0226-SM-4E3IZ	GTEx Tissue Sample Gene Expression Profiles	-1	-0.845402
posterior (caudal) superior temporal cortex (area 22c)_3 yrs_F_12836	Allen Brain Atlas Developing Human Brain Tissue Gene Expression Profiles by Microarray	-1	-1.59206
TAF7_H1-hESC_hg19_2	ENCODE Transcription Factor Binding Site Profiles	1	null
MDA-MB-436	Klijn et al., Nat. Biotechnol., 2015 Cell Line Gene CNV Profiles	-1	-1.69954
COLO800	CCLE Cell Line Gene CNV Profiles	1	2.32247
GTEX-WHSB-1826-SM-3TW8M	GTEx Tissue Sample Gene Expression Profiles	1	1.47508
DG-75	COSMIC Cell Line Gene Mutation Profiles	1	null
H3K4me3_K562_hg19_3	ENCODE Histone Modification Site Profiles	1	null
NCIH854	CCLE Cell Line Gene Expression Profiles	-1	-2.65845
hsa-miR-429	TargetScan Predicted Conserved microRNA Targets	1	0.283838
HCFC1_K562_hg19_1	ENCODE Transcription Factor Binding Site Profiles	1	null
GTEX-XMD1-0011-R5A-SM-4AT47	GTEx Tissue Sample Gene Expression Profiles	1	0.97302
blood	TISSUES Curated Tissue Protein Expression Evidence Scores	1	null
caudal (posterior) extramural migratory stream	Allen Brain Atlas Prenatal Human Brain Tissue Gene Expression Profiles	1	1.18935
SH3BP1	Pathway Commons Protein-Protein Interactions	1	null
BCLAF1_GM12878_hg19_2	ENCODE Transcription Factor Binding Site Profiles	1	null
KLC2	Pathway Commons Protein-Protein Interactions	1	null
outer CP in lateral temporal-occipital cortex	Allen Brain Atlas Prenatal Human Brain Tissue Gene Expression Profiles	1	0.873153
SKOV3	BioGPS Cell Line Gene Expression Profiles	1	1.55806
Drug-Induced Liver Injury	CTD Gene-Disease Associations	1	1.64213
H3K9ac_T-cell acute lymphoblastic leukemia_hg19_1	ENCODE Histone Modification Site Profiles	1	null
r5 part of A5 noradrenergic cell group	Allen Brain Atlas Adult Mouse Brain Tissue Gene Expression Profiles	-1	-1.08493
GABPA_K562_hg19_1	ENCODE Transcription Factor Binding Site Profiles	1	null
H3K4me2_endothelial cell of umbilical vein_hg19_1	ENCODE Histone Modification Site Profiles	1	null
mantle zone of r9BI	Allen Brain Atlas Adult Mouse Brain Tissue Gene Expression Profiles	-1	-1.04143
POLR2AphosphoS5_U-87 MG_hg19_1	ENCODE Transcription Factor Binding Site Profiles	1	null
GTEX-PX3G-1626-SM-2S1PT	GTEx Tissue Sample Gene Expression Profiles	1	0.917237
ChIP_SOX2_18692474	ESCAPE Omics Signatures of Genes and Proteins for Stem Cells	1	null
CDK11A	Pathway Commons Protein-Protein Interactions	1	null
GTEX-SNOS-1526-SM-32PLW	GTEx Tissue Sample Gene Expression Profiles	1	2.40602
GTEX-OOBJ-1026-SM-3NB2L	GTEx Tissue Sample Gene Expression Profiles	-1	-2.34402
ESET_KO_GDS4508_348_mouse_Dorsal telencephalon from E14.5 embryos	GEO Signatures of Differentially Expressed Genes for Gene Perturbations	1	null
lymphoid tissue	TISSUES Curated Tissue Protein Expression Evidence Scores	1	null
H3K4me3_HEK293_hg19_2	ENCODE Histone Modification Site Profiles	1	null
GTEX-S95S-0826-SM-4B64N	GTEx Tissue Sample Gene Expression Profiles	-1	-1.08706
TAL1_K562_hg19_1	ENCODE Transcription Factor Binding Site Profiles	1	null
GTEX-Q2AH-1826-SM-2S1Q2	GTEx Tissue Sample Gene Expression Profiles	1	1.51092
layer 4 of PaS	Allen Brain Atlas Adult Mouse Brain Tissue Gene Expression Profiles	1	1.24584
OVMANA	Klijn et al., Nat. Biotechnol., 2015 Cell Line Gene Expression Profiles	1	1.26903
HCC1937	Heiser et al., PNAS, 2011 Cell Line Gene Expression Profiles	1	1.13394
TBP_MEL cell line_mm9_1	ENCODE Transcription Factor Binding Site Profiles	1	null
STX12	Pathway Commons Protein-Protein Interactions	1	null
Cognition Disorders	CTD Gene-Disease Associations	1	1.11186
SIX5_K562_hg19_2	ENCODE Transcription Factor Binding Site Profiles	1	null
KMS12BM	CCLE Cell Line Gene CNV Profiles	-1	-1.88156
frontal pole, right, superior aspect	Allen Brain Atlas Adult Human Brain Tissue Gene Expression Profiles	-1	-1.25108
Acute Myeloid Leukemia_LAML_TCGA-AB-2987-03A-01T-0734-13	TCGA Signatures of Differentially Expressed Genes for Tumors	1	null
GTEX-TMMY-1326-SM-4DXU9	GTEx Tissue Sample Gene Expression Profiles	-1	-2.7027
mantle zone of r8BL	Allen Brain Atlas Adult Mouse Brain Tissue Gene Expression Profiles	-1	-1.52863
EGR1_GM12878_hg19_1	ENCODE Transcription Factor Binding Site Profiles	1	null
Neoplasms	CTD Gene-Disease Associations	1	1.31985
OVCA 432	Klijn et al., Nat. Biotechnol., 2015 Cell Line Gene Expression Profiles	1	0.954298
ELF1_GM12878_hg19_1	ENCODE Transcription Factor Binding Site Profiles	1	null
18450603-Table3S	GeneSigDB Published Gene Signatures	1	null
SMC4	Pathway Commons Protein-Protein Interactions	1	null
hsa-miR-559	TargetScan Predicted Conserved microRNA Targets	1	0.099701
inferolateral temporal cortex (area TEv, area 20)_10 mos_M_12977	Allen Brain Atlas Developing Human Brain Tissue Gene Expression Profiles by RNA-seq	-1	-0.903524
GTEX-XUZC-1526-SM-4BRV4	GTEx Tissue Sample Gene Expression Profiles	1	1.02584
WASH2P	Pathway Commons Protein-Protein Interactions	1	null
tolnaftate-1919	CMAP Signatures of Differentially Expressed Genes for Small Molecules	-1	null
TAF1_HepG2_hg19_1	ENCODE Transcription Factor Binding Site Profiles	1	null
KMS-12-BM	Klijn et al., Nat. Biotechnol., 2015 Cell Line Gene CNV Profiles	-1	-1.80418
ARFGEF2	Pathway Commons Protein-Protein Interactions	1	null
hsa-miR-548c-5p	TargetScan Predicted Conserved microRNA Targets	1	0.212286
Kidney renal clear cell carcinoma_KIRC_TCGA-B0-5701-01A-11R-1541-07	TCGA Signatures of Differentially Expressed Genes for Tumors	1	null
GTEX-PSDG-1526-SM-48TCY	GTEx Tissue Sample Gene Expression Profiles	-1	-1.87078
ESO51	Sanger Dependency Map Cancer Cell Line Proteomics	-1	-2.44328
NCI-H2810	Klijn et al., Nat. Biotechnol., 2015 Cell Line Gene CNV Profiles	-1	-1.5707
H3K4me3_GM12878_hg19_2	ENCODE Histone Modification Site Profiles	1	null
cardiovascular diseases; obesity	GAD Gene-Disease Associations	1	null
interface	GeneRIF Biological Term Annotations	1	null
GTEX-W5X1-0826-SM-3GILN	GTEx Tissue Sample Gene Expression Profiles	-1	-1.3856
Liver hepatocellular carcinoma_LIHC_TCGA-DD-A4NK-01A-11R-A28V-07	TCGA Signatures of Differentially Expressed Genes for Tumors	1	null
RI1	CCLE Cell Line Gene Expression Profiles	1	1.85418
BACH1_H1-hESC_hg19_1	ENCODE Transcription Factor Binding Site Profiles	1	null
SPI1_GM12891_hg19_1	ENCODE Transcription Factor Binding Site Profiles	1	null
GTEX-OHPN-0226-SM-48TBV	GTEx Tissue Sample Gene Expression Profiles	1	0.924774
POLR2A_GM12891_hg19_1	ENCODE Transcription Factor Binding Site Profiles	1	null
doxorubicin_homo sapiens_gpl570_gse46493	GEO Signatures of Differentially Expressed Genes for Small Molecules	1	null
CDK5	Pathway Commons Protein-Protein Interactions	1	null
tissues, cell types and enzyme sources	TISSUES Curated Tissue Protein Expression Evidence Scores	1	null
GTEX-XPVG-0326-SM-4B653	GTEx Tissue Sample Gene Expression Profiles	-1	-1.80346
POLR2A_HepG2_hg19_3	ENCODE Transcription Factor Binding Site Profiles	1	null
APPL2	Pathway Commons Protein-Protein Interactions	1	null
hsa-miR-548a-5p	TargetScan Predicted Conserved microRNA Targets	1	0.241055
GTEX-XBED-1226-SM-4AT5V	GTEx Tissue Sample Gene Expression Profiles	-1	-1.20297
POLR2A_GM12878_hg19_3	ENCODE Transcription Factor Binding Site Profiles	1	null
primary auditory cortex (core)_12 pcw_F_12960	Allen Brain Atlas Developing Human Brain Tissue Gene Expression Profiles by RNA-seq	1	0.971253
THAP1_K562_hg19_1	ENCODE Transcription Factor Binding Site Profiles	1	null
Lung adenocarcinoma_LUAD_TCGA-97-8174-01A-11R-2287-07	TCGA Signatures of Differentially Expressed Genes for Tumors	1	null
Head and Neck squamous cell carcinoma_HNSC_TCGA-BA-4077-01B-01R-1436-07	TCGA Signatures of Differentially Expressed Genes for Tumors	1	null
CTCF_fibroblast of lung_hg19_1	ENCODE Transcription Factor Binding Site Profiles	1	null
membrane-bounded organelle	GO Cellular Component Annotations	1	null
SNX14	Pathway Commons Protein-Protein Interactions	1	null
H3K79me2_liver_mm9_1	ENCODE Histone Modification Site Profiles	1	null
periventricular stratum of r5Co	Allen Brain Atlas Adult Mouse Brain Tissue Gene Expression Profiles	1	1.21675
H3K4me3_fibroblast of upper leg skin_hg19_1	ENCODE Histone Modification Site Profiles	1	null
JAR	GDSC Cell Line Gene Expression Profiles	1	1.84628
cochlear nuclei	Allen Brain Atlas Prenatal Human Brain Tissue Gene Expression Profiles	-1	-0.992859
TAF1_ECC-1_hg19_1	ENCODE Transcription Factor Binding Site Profiles	1	null
GTEX-WFG7-2226-SM-3GIKP	GTEx Tissue Sample Gene Expression Profiles	1	2.31518
H3K56ac_H1	Roadmap Epigenomics Histone Modification Site Profiles	1	null
ABI1	Pathway Commons Protein-Protein Interactions	1	null
GTEX-POYW-0526-SM-2XCEY	GTEx Tissue Sample Gene Expression Profiles	1	1.37717
ZBTB33_SK-N-SH_hg19_2	ENCODE Transcription Factor Binding Site Profiles	1	null
BL3041 (ERBB4)	NURSA Protein Complexes	1	null
OAW42	Klijn et al., Nat. Biotechnol., 2015 Cell Line Gene Expression Profiles	1	3.24385
EHD4	Pathway Commons Protein-Protein Interactions	1	null
MYC_endothelial cell of umbilical vein_hg19_1	ENCODE Transcription Factor Binding Site Profiles	1	null
MITF_01_207	KnockTF Gene Expression Profiles with Transcription Factor Perturbations	-1	-0.61614
E2F1	CHEA Transcription Factor Targets	1	null
GTEX-TML8-1826-SM-32QOR	GTEx Tissue Sample Gene Expression Profiles	1	1.09846
GTEX-WI4N-0726-SM-3TW93	GTEx Tissue Sample Gene Expression Profiles	-1	-1.25182
FOS_MCF 10A_hg19_1	ENCODE Transcription Factor Binding Site Profiles	1	null
POLR2A_thymus_mm9_1	ENCODE Transcription Factor Binding Site Profiles	1	null
USE1	Pathway Commons Protein-Protein Interactions	1	null
Lung adenocarcinoma_LUAD_TCGA-55-6984-11A-01R-1949-07	TCGA Signatures of Differentially Expressed Genes for Tumors	1	null
Paragigantocellular reticular nucleus	Allen Brain Atlas Adult Mouse Brain Tissue Gene Expression Profiles	-1	-1.3164
GTEX-SNMC-1226-SM-2XCFP	GTEx Tissue Sample Gene Expression Profiles	1	0.828456
REPS1	Pathway Commons Protein-Protein Interactions	1	null
ZR7530	Heiser et al., PNAS, 2011 Cell Line Gene Expression Profiles	-1	-0.626377
buflomedil-3274	CMAP Signatures of Differentially Expressed Genes for Small Molecules	-1	null
silenced	GeneRIF Biological Term Annotations	1	null
GTEX-NPJ8-2126-SM-3MJGK	GTEx Tissue Sample Gene Expression Profiles	-1	-1.15886
GTEX-QXCU-0006-SM-2TC5K	GTEx Tissue Sample Gene Expression Profiles	1	0.918823
Field CA1, pyramidal layer	Allen Brain Atlas Adult Mouse Brain Tissue Gene Expression Profiles	1	1.05424
HAUS1	Pathway Commons Protein-Protein Interactions	1	null
HS578T	Heiser et al., PNAS, 2011 Cell Line Gene Expression Profiles	1	1.70332
GTEX-WZTO-0826-SM-3NM8Q	GTEx Tissue Sample Gene Expression Profiles	1	1.10844
AP3M1	Pathway Commons Protein-Protein Interactions	1	null
PHF2-C Ab (PHF2)	NURSA Protein Complexes	1	null
hsa-miR-4797-5p	TargetScan Predicted Conserved microRNA Targets	1	0.517189
orbital frontal cortex_12 pcw_F_12835	Allen Brain Atlas Developing Human Brain Tissue Gene Expression Profiles by Microarray	1	0.828404
YY1_K562_hg19_3	ENCODE Transcription Factor Binding Site Profiles	1	null
MOB1B	Pathway Commons Protein-Protein Interactions	1	null
caudal presubiculum (postsubiculum)	Allen Brain Atlas Prenatal Human Brain Tissue Gene Expression Profiles	1	1.00627
H3K4me3_erythroblast_mm9_3	ENCODE Histone Modification Site Profiles	1	null
POLR2A_GM19193_hg19_1	ENCODE Transcription Factor Binding Site Profiles	1	null
hsa-miR-3194-5p	TargetScan Predicted Conserved microRNA Targets	1	0.248923
r6 part of dorsal cochlear nucleus	Allen Brain Atlas Adult Mouse Brain Tissue Gene Expression Profiles	1	2.63694
GTEX-OOBK-1626-SM-2HMKG	GTEx Tissue Sample Gene Expression Profiles	1	1.09235
ventrolateral prefrontal cortex_8 pcw_M_13058	Allen Brain Atlas Developing Human Brain Tissue Gene Expression Profiles by RNA-seq	1	0.850276
H3K27ac_CD4+ CD25- IL17+ PMA-Ionomcyin stimulated Th17 Primary Cells	Roadmap Epigenomics Histone Modification Site Profiles	1	null
GTEX-X5EB-2626-SM-4E3HZ	GTEx Tissue Sample Gene Expression Profiles	1	0.982857
ARNT-22903824-MCF7-HUMAN	CHEA Transcription Factor Binding Site Profiles	1	null
occipital neocortex_8 pcw_M_13058	Allen Brain Atlas Developing Human Brain Tissue Gene Expression Profiles by Microarray	1	1.35354
Genetic Predisposition to Disease	HuGE Navigator Gene-Phenotype Associations	1	null
NCAPG	Pathway Commons Protein-Protein Interactions	1	null
MAX_NB4_hg19_1	ENCODE Transcription Factor Binding Site Profiles	1	null
TOV-21G	Sanger Dependency Map Cancer Cell Line Proteomics	-1	-1.86527
H3K9ac_Colonic Mucosa	Roadmap Epigenomics Histone Modification Site Profiles	1	null
cell	COMPARTMENTS Curated Protein Localization Evidence Scores	1	0.098109
TBC1D9B	Pathway Commons Protein-Protein Interactions	1	null
CTCF_keratinocyte_hg19_1	ENCODE Transcription Factor Binding Site Profiles	1	null
VPS35	Pathway Commons Protein-Protein Interactions	1	null
NCI-H716	GDSC Cell Line Gene Expression Profiles	-1	-3.13116
CHD7	ENCODE Transcription Factor Targets	1	null
SNU-1040	COSMIC Cell Line Gene Mutation Profiles	1	null
ONCODG1	CCLE Cell Line Gene CNV Profiles	1	2.16212
thymus	TISSUES Curated Tissue Protein Expression Evidence Scores	1	null
orbital frontal cortex_36 yrs_M_12302	Allen Brain Atlas Developing Human Brain Tissue Gene Expression Profiles by RNA-seq	-1	-0.859349
GBF1	Pathway Commons Protein-Protein Interactions	1	null
POLR2A_kidney_mm9_1	ENCODE Transcription Factor Binding Site Profiles	1	null
KASUMI-1	GDSC Cell Line Gene Expression Profiles	-1	-2.15415
LS 174T	Klijn et al., Nat. Biotechnol., 2015 Cell Line Gene Expression Profiles	-1	-1.43357
Acute Myeloid Leukemia_LAML_TCGA-AB-2805-03A-01T-0734-13	TCGA Signatures of Differentially Expressed Genes for Tumors	1	null
H3K4me3_B cell_hg19_2	ENCODE Histone Modification Site Profiles	1	null
Acute Myeloid Leukemia_LAML_TCGA-AB-2916-03A-01T-0734-13	TCGA Signatures of Differentially Expressed Genes for Tumors	1	null
Kidney renal clear cell carcinoma_KIRC_TCGA-BP-4961-01A-01R-1334-07	TCGA Signatures of Differentially Expressed Genes for Tumors	1	null
hsa-miR-4789-3p	TargetScan Predicted Nonconserved microRNA Targets	1	0.809003
hsa-miR-3972	TargetScan Predicted Conserved microRNA Targets	1	1.45615
H3K4me3_G1E-ER4_mm9_3	ENCODE Histone Modification Site Profiles	1	null
orbital frontal cortex_12 pcw_F_12835	Allen Brain Atlas Developing Human Brain Tissue Gene Expression Profiles by RNA-seq	1	1.39646
GTEX-OIZF-0006-SM-2I5GQ	GTEx Tissue Sample Gene Expression Profiles	1	0.929824
GTEX-XOTO-0006-SM-4B64T	GTEx Tissue Sample Gene Expression Profiles	-1	-1.1129
GTEX-X3Y1-0726-SM-3P5YU	GTEx Tissue Sample Gene Expression Profiles	-1	-2.55676
E2F4_GM12878_hg19_1	ENCODE Transcription Factor Binding Site Profiles	1	null
PPARG-20887899-3T3-L1 PREADIPOCYTE CELLS-MOUSE	CHEA Transcription Factor Binding Site Profiles	1	null
Breast Neoplasms	CTD Gene-Disease Associations	1	1.2707
PC-3	Klijn et al., Nat. Biotechnol., 2015 Cell Line Gene CNV Profiles	-1	-1.38103
SK-OV-3	GDSC Cell Line Gene Expression Profiles	1	2.3392
GTEX-OHPL-1026-SM-3MJGI	GTEx Tissue Sample Gene Expression Profiles	-1	-1.32395
H3K4me3_embryonic fibroblast_mm9_1	ENCODE Histone Modification Site Profiles	1	null
ARHGAP18	Pathway Commons Protein-Protein Interactions	1	null
CDK1	Pathway Commons Protein-Protein Interactions	1	null
KASUMI6	CCLE Cell Line Gene Expression Profiles	-1	-1.69487
GTEX-QLQ7-1726-SM-2S1QQ	GTEx Tissue Sample Gene Expression Profiles	1	1.76262
AP2A1	Pathway Commons Protein-Protein Interactions	1	null
SNU-216	Klijn et al., Nat. Biotechnol., 2015 Cell Line Gene CNV Profiles	1	1.19328
cellular_component	COMPARTMENTS Text-mining Protein Localization Evidence Scores	1	0.040476
POLR2AphosphoS5_SK-N-SH_hg19_2	ENCODE Transcription Factor Binding Site Profiles	1	null
GTEX-R55D-0626-SM-3GAD5	GTEx Tissue Sample Gene Expression Profiles	1	3.26753
GTEX-OHPM-1026-SM-3LK74	GTEx Tissue Sample Gene Expression Profiles	-1	-1.71635
hsa-miR-548p	TargetScan Predicted Conserved microRNA Targets	1	0.541706
MYC-20876797-MEDULLOBLASTOMA-HUMAN	CHEA Transcription Factor Binding Site Profiles	1	null
SKMEL5	BioGPS Cell Line Gene Expression Profiles	-1	-1.52947
Head and Neck squamous cell carcinoma_HNSC_TCGA-CV-6948-01A-11R-1915-07	TCGA Signatures of Differentially Expressed Genes for Tumors	1	null
GABPA_HeLa-S3_hg19_1	ENCODE Transcription Factor Binding Site Profiles	1	null
TBP_GM12878_hg19_1	ENCODE Transcription Factor Binding Site Profiles	1	null
intracellular part	COMPARTMENTS Experimental Protein Localization Evidence Scores	1	0.233497
EFM-19	Klijn et al., Nat. Biotechnol., 2015 Cell Line Gene CNV Profiles	1	1.24554
POLR2A_brain_mm9_1	ENCODE Transcription Factor Binding Site Profiles	1	null
GTEX-WRHU-1026-SM-4E3ID	GTEx Tissue Sample Gene Expression Profiles	-1	-1.18614
CTCF_HepG2_hg19_5	ENCODE Transcription Factor Binding Site Profiles	1	null
heart muscle	HPA Tissue Protein Expression Profiles	-1	-0.790132
MXI1	ENCODE Transcription Factor Targets	1	null
STAT3_MCF 10A_hg19_2	ENCODE Transcription Factor Binding Site Profiles	1	null
CEBPB_K562_hg19_2	ENCODE Transcription Factor Binding Site Profiles	1	null
PML	ENCODE Transcription Factor Targets	1	null
BT-20	Klijn et al., Nat. Biotechnol., 2015 Cell Line Gene Expression Profiles	1	1.00021
GTEX-X4XY-0011-R8A-SM-46MVC	GTEx Tissue Sample Gene Expression Profiles	-1	-1.3372
AP2A2	Pathway Commons Protein-Protein Interactions	1	null
CUX1_GM12878_hg19_1	ENCODE Transcription Factor Binding Site Profiles	1	null
ANKFY1	Pathway Commons Protein-Protein Interactions	1	null
SG in caudal perirhinal cortex	Allen Brain Atlas Prenatal Human Brain Tissue Gene Expression Profiles	-1	-1.32536
GTEX-XMK1-0226-SM-4B65D	GTEx Tissue Sample Gene Expression Profiles	-1	-0.858194
H3K4me3_fibroblast of the aortic adventitia_hg19_1	ENCODE Histone Modification Site Profiles	1	null
SETDB1_KO_GSE40296_7_mouse_brain (telencephalon)	GEO Signatures of Differentially Expressed Genes for Gene Perturbations	1	null
HAX1	Pathway Commons Protein-Protein Interactions	1	null
H3K4me1_bone marrow_mm9_1	ENCODE Histone Modification Site Profiles	1	null
Ovarian Neoplasms	CTD Gene-Disease Associations	1	1.01512
H3K4me3_HepG2_hg19_3	ENCODE Histone Modification Site Profiles	1	null
dorsolateral prefrontal cortex_12 pcw_F_12835	Allen Brain Atlas Developing Human Brain Tissue Gene Expression Profiles by RNA-seq	1	1.09355
liminal part of the r5 alar plate	Allen Brain Atlas Adult Mouse Brain Tissue Gene Expression Profiles	-1	-1.10268
SREBP1-19666523-LIVER-FROM-C57BL-MICE-MOUSE	CHEA Transcription Factor Binding Site Profiles	1	null
ZNF263_HEK293_hg19_1	ENCODE Transcription Factor Binding Site Profiles	1	null
flutamide-2358	CMAP Signatures of Differentially Expressed Genes for Small Molecules	-1	null
daudi	HPA Cell Line Gene Expression Profiles	1	1.14175
hsa-miR-148b-3p	MiRTarBase microRNA Targets	1	null
KLC1	Pathway Commons Protein-Protein Interactions	1	null
YKT6	Pathway Commons Protein-Protein Interactions	1	null
NCSTN	Pathway Commons Protein-Protein Interactions	1	null
H3K27ac_fibroblast of lung_hg19_2	ENCODE Histone Modification Site Profiles	1	null
POLR2A_MCF-7_hg19_3	ENCODE Transcription Factor Binding Site Profiles	1	null
CHD1_K562_hg19_1	ENCODE Transcription Factor Binding Site Profiles	1	null
H2AFZ_GM12878_hg19_1	ENCODE Transcription Factor Binding Site Profiles	1	null
GTEX-SE5C-0326-SM-4BRWX	GTEx Tissue Sample Gene Expression Profiles	-1	-1.20108
CTV-1	COSMIC Cell Line Gene Mutation Profiles	1	null
ELF1_K562_hg19_2	ENCODE Transcription Factor Binding Site Profiles	1	null
inner CP in lateral temporal-occipital cortex	Allen Brain Atlas Prenatal Human Brain Tissue Gene Expression Profiles	1	1.00807
H3K4me3_fibroblast of villous mesenchyme_hg19_1	ENCODE Histone Modification Site Profiles	1	null
fusiform gyrus, right, lateral bank of gyrus	Allen Brain Atlas Adult Human Brain Tissue Gene Expression Profiles	-1	-0.881344
GTEX-R55G-0326-SM-48FDM	GTEx Tissue Sample Gene Expression Profiles	-1	-1.36949
BLOC1S1	Pathway Commons Protein-Protein Interactions	1	null
Head and Neck squamous cell carcinoma_HNSC_TCGA-CN-6021-01A-11R-1686-07	TCGA Signatures of Differentially Expressed Genes for Tumors	1	null
H3K4me3_keratinocyte_hg19_1	ENCODE Histone Modification Site Profiles	1	null
CI-1	Klijn et al., Nat. Biotechnol., 2015 Cell Line Gene Expression Profiles	1	1.2696
ADRM1	Pathway Commons Protein-Protein Interactions	1	null
POLR2A_heart_mm9_1	ENCODE Transcription Factor Binding Site Profiles	1	null
cell part	GO Cellular Component Annotations	1	null
TAF7_H1-hESC_hg19_1	ENCODE Transcription Factor Binding Site Profiles	1	null
YY1_H1-hESC_hg19_2	ENCODE Transcription Factor Binding Site Profiles	1	null
GTEX-T6MO-0006-SM-32QOU	GTEx Tissue Sample Gene Expression Profiles	1	0.880778
PTP4A1	Pathway Commons Protein-Protein Interactions	1	null
NCIH1105	CCLE Cell Line Gene CNV Profiles	1	1.93097
OCI-AML2	Klijn et al., Nat. Biotechnol., 2015 Cell Line Gene Expression Profiles	-1	-1.12837
H3K4me3_MCF-7_hg19_2	ENCODE Histone Modification Site Profiles	1	null
TAF1_neural cell_hg19_2	ENCODE Transcription Factor Binding Site Profiles	1	null
NFYA	ENCODE Transcription Factor Targets	1	null
GTEX-PSDG-0426-SM-2S1OF	GTEx Tissue Sample Gene Expression Profiles	1	1.60671
STOML2	Pathway Commons Protein-Protein Interactions	1	null
ANXA9	Pathway Commons Protein-Protein Interactions	1	null
ATR	Kinase Library Serine Threonine Kinome Atlas	1	null
YY1_K562_hg19_2	ENCODE Transcription Factor Binding Site Profiles	1	null
GTEX-X88G-0326-SM-47JZ4	GTEx Tissue Sample Gene Expression Profiles	1	0.934269
Prostate adenocarcinoma_PRAD_TCGA-EJ-8469-01A-11R-2403-07	TCGA Signatures of Differentially Expressed Genes for Tumors	1	null
BL5549 (DEK)	NURSA Protein Complexes	1	null
ATP6V1D	Pathway Commons Protein-Protein Interactions	1	null
BCLAF1_GM12878_hg19_1	ENCODE Transcription Factor Binding Site Profiles	1	null
GTEX-T6MN-0926-SM-32PLX	GTEx Tissue Sample Gene Expression Profiles	-1	-1.36267
intracellular organelle	GO Cellular Component Annotations	1	null
HCC1833	CCLE Cell Line Gene Expression Profiles	-1	-1.91628
MAFK_IMR-90_hg19_1	ENCODE Transcription Factor Binding Site Profiles	1	null
bed nucleus of stria terminalis, left	Allen Brain Atlas Adult Human Brain Tissue Gene Expression Profiles	1	1.71625
KMS-12-PE	Klijn et al., Nat. Biotechnol., 2015 Cell Line Gene CNV Profiles	-1	-1.96386
ATF1	ENCODE Transcription Factor Targets	1	null
Gustatory areas, layer 6b	Allen Brain Atlas Adult Mouse Brain Tissue Gene Expression Profiles	1	1.05764
ETS1_A549_hg19_2	ENCODE Transcription Factor Binding Site Profiles	1	null
motor nucleus of trigeminal nerve	Allen Brain Atlas Prenatal Human Brain Tissue Gene Expression Profiles	-1	-1.17771
SIN3A_Panc1_hg19_1	ENCODE Transcription Factor Binding Site Profiles	1	null
BRD-K07061353_7909011_VCAP_24.0_h_10.0_um	LINCS L1000 CMAP Signatures of Differentially Expressed Genes for Small Molecules	1	null
JAK1_activemutant_61_GSE18239	GEO Signatures of Differentially Expressed Genes for Kinase Perturbations	-1	-1.71654
TSC1	Pathway Commons Protein-Protein Interactions	1	null
H3K4me3_SK-N-SH_hg19_2	ENCODE Histone Modification Site Profiles	1	null
TGFBRAP1	Pathway Commons Protein-Protein Interactions	1	null
PITPNA	Pathway Commons Protein-Protein Interactions	1	null
PL-21	Klijn et al., Nat. Biotechnol., 2015 Cell Line Gene Expression Profiles	-1	-1.08179
SNU-449	GDSC Cell Line Gene Expression Profiles	-1	-1.58696
POLR2A_olfactory bulb_mm9_1	ENCODE Transcription Factor Binding Site Profiles	1	null
H3K4me3_fibroblast of skin of abdomen_hg19_2	ENCODE Histone Modification Site Profiles	1	null
H3K4me3_fibroblast of lung_hg19_7	ENCODE Histone Modification Site Profiles	1	null
KMS-12-PE	Klijn et al., Nat. Biotechnol., 2015 Cell Line Gene Expression Profiles	-1	-1.79335
GTEX-R55G-2326-SM-2TC61	GTEx Tissue Sample Gene Expression Profiles	1	2.15779
RAMOS	Klijn et al., Nat. Biotechnol., 2015 Cell Line Gene CNV Profiles	-1	-2.24522
biological regulation	GO Biological Process Annotations	1	null
GTEX-XUZC-2126-SM-4BRW8	GTEx Tissue Sample Gene Expression Profiles	1	1.44289
H3K4me3_HeLa-S3_hg19_3	ENCODE Histone Modification Site Profiles	1	null
RMND1	Pathway Commons Protein-Protein Interactions	1	null
GTEX-WI4N-1026-SM-3LK7N	GTEx Tissue Sample Gene Expression Profiles	-1	-1.20297
SEL1L	Pathway Commons Protein-Protein Interactions	1	null
KYSE180	CCLE Cell Line Gene CNV Profiles	1	1.738
nb4	HPA Cell Line Gene Expression Profiles	-1	-1.17765
Skin Cutaneous Melanoma_SKCM_TCGA-FS-A1Z3-06A-11R-A18T-07	TCGA Signatures of Differentially Expressed Genes for Tumors	1	null
15793299-TableC	GeneSigDB Published Gene Signatures	1	null
H3K4me1_megakaryocyte_mm9_1	ENCODE Histone Modification Site Profiles	1	null
QGP1	CCLE Cell Line Gene Expression Profiles	-1	-2.02387
LOXL2_KD_GSE35600_688_human_MDA-MB-231 cells	GEO Signatures of Differentially Expressed Genes for Gene Perturbations	-1	null
RAB1B	Pathway Commons Protein-Protein Interactions	1	null
POLR2A_endothelial cell of umbilical vein_hg19_3	ENCODE Transcription Factor Binding Site Profiles	1	null
Skin Cutaneous Melanoma_SKCM_TCGA-D3-A2JK-06A-11R-A18S-07	TCGA Signatures of Differentially Expressed Genes for Tumors	-1	null
Kidney renal papillary cell carcinoma_KIRP_TCGA-BQ-7060-01A-11R-1965-07	TCGA Signatures of Differentially Expressed Genes for Tumors	1	null
GTEX-NL4W-0006-SM-2I3GH	GTEx Tissue Sample Gene Expression Profiles	-1	-2.38397
salivarygland_6a	HPA Tissue Sample Gene Expression Profiles	-1	-1.46224
Brain Lower Grade Glioma_LGG_TCGA-S9-A7R3-01A-11R-A34R-07	TCGA Signatures of Differentially Expressed Genes for Tumors	1	null
Brain Lower Grade Glioma_LGG_TCGA-CS-6667-01A-12R-2027-07	TCGA Signatures of Differentially Expressed Genes for Tumors	1	null
H3K27ac_placenta_mm9_1	ENCODE Histone Modification Site Profiles	1	null
YY1_HepG2_hg19_1	ENCODE Transcription Factor Binding Site Profiles	1	null
FGD3	Pathway Commons Protein-Protein Interactions	1	null
central nucleus, left	Allen Brain Atlas Adult Human Brain Tissue Gene Expression Profiles	1	1.33501
hsa-miR-548ak	TargetScan Predicted Conserved microRNA Targets	1	0.212286
H3K4me1_myotube_hg19_1	ENCODE Histone Modification Site Profiles	1	null
H3K4me3_HepG2_hg19_2	ENCODE Histone Modification Site Profiles	1	null
GTEX-WL46-0011-R9A-SM-3MJFP	GTEx Tissue Sample Gene Expression Profiles	-1	-0.824154
cisplatin_mus musculus_gpl339_gse6206	GEO Signatures of Differentially Expressed Genes for Small Molecules	1	null
DUSP3	Pathway Commons Protein-Protein Interactions	1	null
whole body	TISSUES Text-mining Tissue Protein Expression Evidence Scores	1	0.050949
hsa-miR-361-5p	TargetScan Predicted Nonconserved microRNA Targets	1	1.13535
ATF2_GM12878_hg19_2	ENCODE Transcription Factor Binding Site Profiles	1	null
GTEX-RVPU-2426-SM-2XCAR	GTEx Tissue Sample Gene Expression Profiles	1	1.33952
FOXP2-21765815-NEURO2A-MOUSE	CHEA Transcription Factor Binding Site Profiles	1	null
Gastric	Roadmap Epigenomics Cell and Tissue Gene Expression Profiles	-1	-0.91116
primary auditory cortex (core)_3 yrs_M_12980	Allen Brain Atlas Developing Human Brain Tissue Gene Expression Profiles by Microarray	-1	-0.918719
FOXM1	ENCODE Transcription Factor Targets	1	null
GABPA_HepG2_hg19_2	ENCODE Transcription Factor Binding Site Profiles	1	null
PDCD4	Pathway Commons Protein-Protein Interactions	1	null
GTEX-PLZ5-1726-SM-2I5F6	GTEx Tissue Sample Gene Expression Profiles	1	1.41719
GTEX-VUSH-0005-SM-3NB2H	GTEx Tissue Sample Gene Expression Profiles	1	0.878194
GTEX-P78B-1626-SM-2S1O1	GTEx Tissue Sample Gene Expression Profiles	1	1.14266
RFX5	ENCODE Transcription Factor Targets	1	null
Uterine Carcinosarcoma_UCS_TCGA-N8-A4PN-01A-11R-A28V-07	TCGA Signatures of Differentially Expressed Genes for Tumors	1	null
CDC42BPB	Pathway Commons Protein-Protein Interactions	1	null
intracellular part	COMPARTMENTS Curated Protein Localization Evidence Scores	1	0.098109
laterodorsal subdivision of area 8	Allen Brain Atlas Prenatal Human Brain Tissue Gene Expression Profiles	1	1.50202
MYO6	Pathway Commons Protein-Protein Interactions	1	null
RT-112	Klijn et al., Nat. Biotechnol., 2015 Cell Line Gene CNV Profiles	1	1.19122
H3K4me3_LNCaP clone FGC_hg19_1	ENCODE Histone Modification Site Profiles	1	null
GTEX-SNOS-0006-SM-32PLH	GTEx Tissue Sample Gene Expression Profiles	1	1.01164
BRCA1_HeLa-S3_hg19_1	ENCODE Transcription Factor Binding Site Profiles	1	null
medial habenular nucleus, right	Allen Brain Atlas Adult Human Brain Tissue Gene Expression Profiles	1	2.25325
H3K4me1_CD14-positive monocyte_hg19_1	ENCODE Histone Modification Site Profiles	1	null
DTNBP1	Pathway Commons Protein-Protein Interactions	1	null
GTEX-SUCS-0926-SM-4DM4Z	GTEx Tissue Sample Gene Expression Profiles	-1	-1.05395
SIX5_A549_hg19_2	ENCODE Transcription Factor Binding Site Profiles	1	null
RFX5_HepG2_hg19_1	ENCODE Transcription Factor Binding Site Profiles	1	null
golgi apparatus	COMPARTMENTS Experimental Protein Localization Evidence Scores	1	0.233497
r8 part of lateral reticular nucleus	Allen Brain Atlas Adult Mouse Brain Tissue Gene Expression Profiles	-1	-1.644
EGR1_HCT116_hg19_1	ENCODE Transcription Factor Binding Site Profiles	1	null
CTCF_SK-N-SH_hg19_4	ENCODE Transcription Factor Binding Site Profiles	1	null
GTEX-S95S-1426-SM-2XCDM	GTEx Tissue Sample Gene Expression Profiles	1	1.13456
RBX1	Pathway Commons Protein-Protein Interactions	1	null
FOS_MCF 10A_hg19_4	ENCODE Transcription Factor Binding Site Profiles	1	null
MYC_MCF 10A_hg19_2	ENCODE Transcription Factor Binding Site Profiles	1	null
H3K4me2_HeLa-S3_hg19_1	ENCODE Histone Modification Site Profiles	1	null
FGFR1_mutant_26_GDS4046	GEO Signatures of Differentially Expressed Genes for Kinase Perturbations	-1	-1.348
BDCA4+_DentriticCells	BioGPS Human Cell Type and Tissue Gene Expression Profiles	1	1.0517
GTEX-QDT8-0011-R5A-SM-32PKN	GTEx Tissue Sample Gene Expression Profiles	1	0.918929
MAFK_K562_hg19_1	ENCODE Transcription Factor Binding Site Profiles	1	null
substantia nigra reticulata, m1 part	Allen Brain Atlas Adult Mouse Brain Tissue Gene Expression Profiles	1	1.07054
nucleus of the central acoustic tract	Allen Brain Atlas Adult Mouse Brain Tissue Gene Expression Profiles	-1	-1.45886
SNU-449	Klijn et al., Nat. Biotechnol., 2015 Cell Line Gene Expression Profiles	-1	-0.895013
H3K4me3_CH12.LX_mm9_5	ENCODE Histone Modification Site Profiles	1	null
2009-09-01	Pathway Commons Protein-Protein Interactions	1	null
NCI-H2052	Klijn et al., Nat. Biotechnol., 2015 Cell Line Gene CNV Profiles	-1	-1.21112
ventrolateral prefrontal cortex_12 pcw_F_13060	Allen Brain Atlas Developing Human Brain Tissue Gene Expression Profiles by Microarray	1	0.862729
RUNX3_GM12878_hg19_1	ENCODE Transcription Factor Binding Site Profiles	1	null
H3K4me3_H1 Derived Neuronal Progenitor Cultured Cells	Roadmap Epigenomics Histone Modification Site Profiles	1	null
GTEX-REY6-1026-SM-2TF4Y	GTEx Tissue Sample Gene Expression Profiles	-1	-1.15007
POLR2AphosphoS5_GM12891_hg19_1	ENCODE Transcription Factor Binding Site Profiles	1	null
ELF1_MCF-7_hg19_1	ENCODE Transcription Factor Binding Site Profiles	1	null
OAW-42	GDSC Cell Line Gene Expression Profiles	1	2.01266
PC-3	COSMIC Cell Line Gene Mutation Profiles	1	null
CTCF_kidney_hg19_1	ENCODE Transcription Factor Binding Site Profiles	1	null
Bladder Urothelial Carcinoma_BLCA_TCGA-C4-A0F1-01A-11R-A034-07	TCGA Signatures of Differentially Expressed Genes for Tumors	1	null
H3K4me3_epithelial cell of esophagus_hg19_2	ENCODE Histone Modification Site Profiles	1	null
HCFC1_HeLa-S3_hg19_1	ENCODE Transcription Factor Binding Site Profiles	1	null
MZ in rostral midinferior temporal cortex (area 36)	Allen Brain Atlas Prenatal Human Brain Tissue Gene Expression Profiles	1	0.921673
organelle	COMPARTMENTS Curated Protein Localization Evidence Scores	1	0.098109
Head and Neck squamous cell carcinoma_HNSC_TCGA-CV-6939-11A-01R-1915-07	TCGA Signatures of Differentially Expressed Genes for Tumors	1	null
positive regulation of sequestering of triglyceride	GO Biological Process Annotations	1	null
H3K27ac_cerebellum_mm9_1	ENCODE Histone Modification Site Profiles	1	null
MOLM6	CCLE Cell Line Gene Expression Profiles	-1	-2.18837
A2780	Klijn et al., Nat. Biotechnol., 2015 Cell Line Gene Expression Profiles	1	0.976322
KMH2	CCLE Cell Line Gene CNV Profiles	-1	-2.59354
FGD4	Pathway Commons Protein-Protein Interactions	1	null
Lingula (I)	Allen Brain Atlas Adult Mouse Brain Tissue Gene Expression Profiles	-1	-2.44527
granular layer of rostral dentate gyrus	Allen Brain Atlas Prenatal Human Brain Tissue Gene Expression Profiles	1	0.943138
CHD1_H1-hESC_hg19_1	ENCODE Transcription Factor Binding Site Profiles	1	null
GTEX-XUJ4-0326-SM-4BOP9	GTEx Tissue Sample Gene Expression Profiles	-1	-1.2828
paraventricular nuclei, left of thalamus, left	Allen Brain Atlas Adult Human Brain Tissue Gene Expression Profiles	1	2.16061
SNX13	Pathway Commons Protein-Protein Interactions	1	null
SREBF1	CHEA Transcription Factor Targets	1	null
CTCF_GM12878_hg19_5	ENCODE Transcription Factor Binding Site Profiles	1	null
GTEX-PWOO-0626-SM-48TZH	GTEx Tissue Sample Gene Expression Profiles	-1	-1.16909
HCC1171	Klijn et al., Nat. Biotechnol., 2015 Cell Line Gene Expression Profiles	-1	-1.13958
GTEX-XYKS-1826-SM-4E3JV	GTEx Tissue Sample Gene Expression Profiles	1	1.16981
POLR2A_K562_hg19_6	ENCODE Transcription Factor Binding Site Profiles	1	null
TAP2	Pathway Commons Protein-Protein Interactions	1	null
RCOR1	ENCODE Transcription Factor Targets	1	null
NFIC_HepG2_hg19_1	ENCODE Transcription Factor Binding Site Profiles	1	null
whole body	TISSUES Experimental Tissue Protein Expression Evidence Scores	1	0.23362
CORL23	CCLE Cell Line Gene CNV Profiles	1	3.2803
GTEX-XUJ4-0005-SM-4BOQ6	GTEx Tissue Sample Gene Expression Profiles	1	0.859333
GTEX-PWOO-0006-SM-2I3E3	GTEx Tissue Sample Gene Expression Profiles	1	0.983655
Primary motor area, Layer 1	Allen Brain Atlas Adult Mouse Brain Tissue Gene Expression Profiles	1	1.28891
Skin Cutaneous Melanoma_SKCM_TCGA-ER-A19E-06A-11R-A18S-07	TCGA Signatures of Differentially Expressed Genes for Tumors	1	null
FADU	Sanger Dependency Map Cancer Cell Line Proteomics	1	2.05828
POLR2A_HepG2_hg19_6	ENCODE Transcription Factor Binding Site Profiles	1	null
adiposetissue	BioGPS Mouse Cell Type and Tissue Gene Expression Profiles	1	0.959555
HDAC2_H1-hESC_hg19_1	ENCODE Transcription Factor Binding Site Profiles	1	null
Cervical squamous cell carcinoma and endocervical adenocarcinoma_CESC_TCGA-HM-A4S6-01A-11R-A26T-07	TCGA Signatures of Differentially Expressed Genes for Tumors	1	null
H3K4me1_G1E-ER4_mm9_3	ENCODE Histone Modification Site Profiles	1	null
cellular developmental process	GO Biological Process Annotations	1	null
EBF1	ENCODE Transcription Factor Targets	1	null
r10 part of ventral parvicellular reticular formation	Allen Brain Atlas Adult Mouse Brain Tissue Gene Expression Profiles	-1	-1.06308
DIAPH1	Pathway Commons Protein-Protein Interactions	1	null
reproductive system	TISSUES Curated Tissue Protein Expression Evidence Scores	1	null
abnormal emotion/affect behavior	GWASdb SNP-Phenotype Associations	1	0.294429
ap2	GeneRIF Biological Term Annotations	1	null
NELFE_MEL cell line_mm9_1	ENCODE Transcription Factor Binding Site Profiles	1	null
RAP1A	Pathway Commons Protein-Protein Interactions	1	null
SMAD4	Pathway Commons Protein-Protein Interactions	1	null
striatum_30 yrs_F_12290	Allen Brain Atlas Developing Human Brain Tissue Gene Expression Profiles by Microarray	-1	-1.55191
H3K9ac_HepG2_hg19_1	ENCODE Histone Modification Site Profiles	1	null
NCI-H1781	Sanger Dependency Map Cancer Cell Line Proteomics	-1	-3.56889
SOX2-18692474-MESC-mouse	CHEA Transcription Factor Binding Site Profiles	1	null
2010-09-01	Pathway Commons Protein-Protein Interactions	1	null
GTEX-WHPG-2226-SM-3NMBO	GTEx Tissue Sample Gene Expression Profiles	1	1.09199
H3K4me3_astrocyte of the spinal cord_hg19_1	ENCODE Histone Modification Site Profiles	1	null
STAT5A_GM12878_hg19_2	ENCODE Transcription Factor Binding Site Profiles	1	null
pioglitazone_homo sapiens_gpl570_gds4132	GEO Signatures of Differentially Expressed Genes for Small Molecules	-1	null
VAPB	Pathway Commons Protein-Protein Interactions	1	null
PLEKHA1	Pathway Commons Protein-Protein Interactions	1	null
FLI1_megakaryocyte_mm9_2	ENCODE Transcription Factor Binding Site Profiles	1	null
H3K4me1_astrocyte_hg19_1	ENCODE Histone Modification Site Profiles	1	null
posteroventral (inferior) parietal cortex_10 mos_M_12977	Allen Brain Atlas Developing Human Brain Tissue Gene Expression Profiles by RNA-seq	-1	-0.896196
SNX6	Pathway Commons Protein-Protein Interactions	1	null
PTPN6	Pathway Commons Protein-Protein Interactions	1	null
H3K4me3_C2C12_mm9_1	ENCODE Histone Modification Site Profiles	1	null
Paraflocculus, granular layer	Allen Brain Atlas Adult Mouse Brain Tissue Gene Expression Profiles	-1	-1.93026
KYSE270	CCLE Cell Line Gene CNV Profiles	1	1.96224
NCI-H716	Klijn et al., Nat. Biotechnol., 2015 Cell Line Gene CNV Profiles	-1	-1.09661
NKIRAS2	Pathway Commons Protein-Protein Interactions	1	null
PRDM14	CHEA Transcription Factor Targets	1	null
ETS1	ENCODE Transcription Factor Targets	1	null
olfactory part of entorhinal cortex	Allen Brain Atlas Prenatal Human Brain Tissue Gene Expression Profiles	-1	-0.915657
CHD7_H1-hESC_hg19_1	ENCODE Transcription Factor Binding Site Profiles	1	null
H3K4me3_GM06990_hg19_1	ENCODE Histone Modification Site Profiles	1	null
GTEX-OXRK-0006-SM-2HML1	GTEx Tissue Sample Gene Expression Profiles	-1	-1.41828
GTEX-WYBS-1226-SM-3NM9N	GTEx Tissue Sample Gene Expression Profiles	-1	-1.76056
zona incerta	Allen Brain Atlas Prenatal Human Brain Tissue Gene Expression Profiles	-1	-1.66513
ZFX	CHEA Transcription Factor Targets	1	null
HCT-15	Klijn et al., Nat. Biotechnol., 2015 Cell Line Gene Mutation Profiles	1	null
PLIN3	Pathway Commons Protein-Protein Interactions	1	null
H3K4me3_iPS DF 19.11	Roadmap Epigenomics Histone Modification Site Profiles	1	null
GTEX-RWSA-2026-SM-47JX8	GTEx Tissue Sample Gene Expression Profiles	-1	-0.899729
SOX2	Pathway Commons Protein-Protein Interactions	1	null
BC3C	CCLE Cell Line Gene Expression Profiles	1	1.37312
MCM2	Pathway Commons Protein-Protein Interactions	1	null
H3K9ac_CD14-positive monocyte_hg19_1	ENCODE Histone Modification Site Profiles	1	null
VTA1	Pathway Commons Protein-Protein Interactions	1	null
H3K4me1_liver_mm9_2	ENCODE Histone Modification Site Profiles	1	null
HMEL	CCLE Cell Line Gene Expression Profiles	-1	-1.57323
H3K4me3_fibroblast of pedal digit skin_hg19_2	ENCODE Histone Modification Site Profiles	1	null
MYC	CHEA Transcription Factor Targets	1	null
POLR2A_HeLa-S3_hg19_4	ENCODE Transcription Factor Binding Site Profiles	1	null
SPI1_K562_hg19_1	ENCODE Transcription Factor Binding Site Profiles	1	null
CEBPD_HepG2_hg19_1	ENCODE Transcription Factor Binding Site Profiles	1	null
positive regulation of lipid storage	GO Biological Process Annotations	1	null
STXBP2	Pathway Commons Protein-Protein Interactions	1	null
IKZF1_GM12878_hg19_1	ENCODE Transcription Factor Binding Site Profiles	1	null
Prostate adenocarcinoma_PRAD_TCGA-EJ-7783-11A-01R-2118-07	TCGA Signatures of Differentially Expressed Genes for Tumors	1	null
HCC2157	Sanger Dependency Map Cancer Cell Line Proteomics	-1	-3.05102
H3K9ac_mammary epithelial cell_hg19_1	ENCODE Histone Modification Site Profiles	1	null
GTEX-P78B-0426-SM-2I5F5	GTEx Tissue Sample Gene Expression Profiles	-1	-1.3083
TCF7L2_HeLa-S3_hg19_1	ENCODE Transcription Factor Binding Site Profiles	1	null
Prostate adenocarcinoma_PRAD_TCGA-HC-8262-11A-01R-2263-07	TCGA Signatures of Differentially Expressed Genes for Tumors	1	null
dorsolateral prefrontal cortex_12 pcw_F_13060	Allen Brain Atlas Developing Human Brain Tissue Gene Expression Profiles by RNA-seq	1	1.02174
CAL-85-1	Klijn et al., Nat. Biotechnol., 2015 Cell Line Gene CNV Profiles	-1	-0.865946
SIN3A_MEL cell line_mm9_1	ENCODE Transcription Factor Binding Site Profiles	1	null
COLO 741	Klijn et al., Nat. Biotechnol., 2015 Cell Line Gene CNV Profiles	1	0.934479
GTEX-PLZ6-1526-SM-2S1OC	GTEx Tissue Sample Gene Expression Profiles	1	1.99004
SIN3A_PFSK-1_hg19_2	ENCODE Transcription Factor Binding Site Profiles	1	null
rostral presubiculum	Allen Brain Atlas Prenatal Human Brain Tissue Gene Expression Profiles	1	0.917679
H3K4me3_kidney_mm9_1	ENCODE Histone Modification Site Profiles	1	null
superior occipital gyrus, right, inferior bank of gyrus	Allen Brain Atlas Adult Human Brain Tissue Gene Expression Profiles	-1	-1.21579
CTCF_fibroblast of skin of abdomen_hg19_1	ENCODE Transcription Factor Binding Site Profiles	1	null
GOLT1B	Pathway Commons Protein-Protein Interactions	1	null
pancreas	HPA Tissue Gene Expression Profiles	-1	-1.61038
H3K4me1_bone marrow macrophage_mm9_1	ENCODE Histone Modification Site Profiles	1	null
H3K4me3_fibroblast of dermis_hg19_1	ENCODE Histone Modification Site Profiles	1	null
Anterior olfactory nucleus, dorsal part	Allen Brain Atlas Adult Mouse Brain Tissue Gene Expression Profiles	1	1.38339
MEF2A	ENCODE Transcription Factor Targets	1	null
TEAD4_H1-hESC_hg19_2	ENCODE Transcription Factor Binding Site Profiles	1	null
MYC_Activation - 2 hours_GDS2025_723_mouse_Pancreatic islet beta cells	GEO Signatures of Differentially Expressed Genes for Gene Perturbations	-1	null
H3K4me3_CD4+ CD25int CD127+ Tmem Primary Cells	Roadmap Epigenomics Histone Modification Site Profiles	1	null
SP1_A549_hg19_2	ENCODE Transcription Factor Binding Site Profiles	1	null
GTEX-T2IS-2626-SM-32QPP	GTEx Tissue Sample Gene Expression Profiles	1	1.25291
intermediate part of r6B	Allen Brain Atlas Adult Mouse Brain Tissue Gene Expression Profiles	-1	-1.25335
dimer	GeneRIF Biological Term Annotations	1	null
GTEX-S7SF-2026-SM-3K2AS	GTEx Tissue Sample Gene Expression Profiles	1	1.27446
Parasubiculum, layer 3	Allen Brain Atlas Adult Mouse Brain Tissue Gene Expression Profiles	1	1.16787
GALC	Pathway Commons Protein-Protein Interactions	1	null
MYC_K562_hg19_1	ENCODE Transcription Factor Binding Site Profiles	1	null
cell differentiation	GO Biological Process Annotations	1	null
ChIP_PRDM14_21183938	ESCAPE Omics Signatures of Genes and Proteins for Stem Cells	1	null
tranylcypromine-1417	CMAP Signatures of Differentially Expressed Genes for Small Molecules	1	null
H3K27ac_limb_mm9_1	ENCODE Histone Modification Site Profiles	1	null
CTCF_GM12875_hg19_2	ENCODE Transcription Factor Binding Site Profiles	1	null
OSBPL9	NURSA Protein-Protein Interactions	1	0.477756
intermediate stratum of r5BM	Allen Brain Atlas Adult Mouse Brain Tissue Gene Expression Profiles	-1	-1.30149
ACAP2	Pathway Commons Protein-Protein Interactions	1	null
KP-3	Klijn et al., Nat. Biotechnol., 2015 Cell Line Gene CNV Profiles	-1	-0.991191
GTEX-UJHI-1726-SM-3DB9B	GTEx Tissue Sample Gene Expression Profiles	1	1.96683
hsa-miR-622	TargetScan Predicted Nonconserved microRNA Targets	1	1.40969
H3K4me3_spleen_mm9_1	ENCODE Histone Modification Site Profiles	1	null
FLI1	ENCODE Transcription Factor Targets	1	null
H2AFZ_T-cell acute lymphoblastic leukemia_hg19_1	ENCODE Transcription Factor Binding Site Profiles	1	null
GTEX-PX3G-1026-SM-48TZW	GTEx Tissue Sample Gene Expression Profiles	-1	-1.98738
FOXP2	CHEA Transcription Factor Targets	1	null
Atherosclerosis	CTD Gene-Disease Associations	1	1.18718
NCIH146	CCLE Cell Line Gene CNV Profiles	1	1.44803
dorsolateral prefrontal cortex_8 yrs_M_12981	Allen Brain Atlas Developing Human Brain Tissue Gene Expression Profiles by RNA-seq	-1	-0.852828
RUNX1-21571218-MEGAKARYOCYTES-HUMAN	CHEA Transcription Factor Binding Site Profiles	1	null
POLR2A_GM19099_hg19_1	ENCODE Transcription Factor Binding Site Profiles	1	null
POU5F1-18692474-MESC-mouse	CHEA Transcription Factor Binding Site Profiles	1	null
DOCK1	Pathway Commons Protein-Protein Interactions	1	null
Lung squamous cell carcinoma_LUSC_TCGA-22-4601-01A-01R-1443-07	TCGA Signatures of Differentially Expressed Genes for Tumors	1	null
H3K4me1_K562_hg19_1	ENCODE Histone Modification Site Profiles	1	null
TBP_HepG2_hg19_1	ENCODE Transcription Factor Binding Site Profiles	1	null
rhombomere 10	Allen Brain Atlas Adult Mouse Brain Tissue Gene Expression Profiles	-1	-1.34668
H3K4me3_endothelial cell of umbilical vein_hg19_3	ENCODE Histone Modification Site Profiles	1	null
mantle zone of r6BI	Allen Brain Atlas Adult Mouse Brain Tissue Gene Expression Profiles	-1	-1.25029
hippocampus (hippocampal formation)_16 pcw_M_12879	Allen Brain Atlas Developing Human Brain Tissue Gene Expression Profiles by RNA-seq	1	0.865453
inner CP in temporal polar cortex	Allen Brain Atlas Prenatal Human Brain Tissue Gene Expression Profiles	-1	-2.22843
GOSR2	Pathway Commons Protein-Protein Interactions	1	null
CTCF_BJ_hg19_1	ENCODE Transcription Factor Binding Site Profiles	1	null
Pheochromocytoma and Paraganglioma_PCPG_TCGA-QR-A6GT-01A-11R-A35K-07	TCGA Signatures of Differentially Expressed Genes for Tumors	1	null
MXI1_K562_hg19_1	ENCODE Transcription Factor Binding Site Profiles	1	null
GTEX-VUSG-2626-SM-4KKZI	GTEx Tissue Sample Gene Expression Profiles	1	0.856347
ZBTB33_HCT116_hg19_1	ENCODE Transcription Factor Binding Site Profiles	1	null
HUES64_Cell_Line	Roadmap Epigenomics Cell and Tissue Gene Expression Profiles	1	1.16712
OVCAR-4	Klijn et al., Nat. Biotechnol., 2015 Cell Line Gene Expression Profiles	1	1.94345
NAGLU	Pathway Commons Protein-Protein Interactions	1	null
H3K4me1_erythroblast_mm9_3	ENCODE Histone Modification Site Profiles	1	null
binding	GO Molecular Function Annotations	1	null
COV413A	Klijn et al., Nat. Biotechnol., 2015 Cell Line Gene Expression Profiles	1	0.824225
GTEX-XMD1-0006-SM-4AT4Q	GTEx Tissue Sample Gene Expression Profiles	-1	-1.62664
ELF1_MCF-7_hg19_2	ENCODE Transcription Factor Binding Site Profiles	1	null
YY1-23942234-MYOBLASTS AND MYOTUBES-MOUSE	CHEA Transcription Factor Binding Site Profiles	1	null
RAC1	Pathway Commons Protein-Protein Interactions	1	null
PPP2R1B	Pathway Commons Protein-Protein Interactions	1	null
PHF8	ENCODE Transcription Factor Targets	1	null
H3K4me3_BJ_hg19_2	ENCODE Histone Modification Site Profiles	1	null
Kidney renal papillary cell carcinoma_KIRP_TCGA-BQ-5890-01A-11R-1592-07	TCGA Signatures of Differentially Expressed Genes for Tumors	1	null
Lateral septal complex	Allen Brain Atlas Adult Mouse Brain Tissue Gene Expression Profiles	1	1.32604
H2BK120ac_H9	Roadmap Epigenomics Histone Modification Site Profiles	1	null
DOHH-2	Klijn et al., Nat. Biotechnol., 2015 Cell Line Gene Expression Profiles	1	1.12346
H3K4me1_osteoblast_hg19_1	ENCODE Histone Modification Site Profiles	1	null
PIK3R4	Pathway Commons Protein-Protein Interactions	1	null
ATP6V1H	Pathway Commons Protein-Protein Interactions	1	null
GTEX-NFK9-1626-SM-3LK5J	GTEx Tissue Sample Gene Expression Profiles	-1	-1.32094
HCC1493	Klijn et al., Nat. Biotechnol., 2015 Cell Line Gene Expression Profiles	-1	-0.922895
H3K27me3_T-cell acute lymphoblastic leukemia_hg19_1	ENCODE Transcription Factor Binding Site Profiles	1	null
16618758-SuppTable3	GeneSigDB Published Gene Signatures	1	null
PLEKHF2	Pathway Commons Protein-Protein Interactions	1	null
OAW-28	COSMIC Cell Line Gene Mutation Profiles	1	null
PTK2	Pathway Commons Protein-Protein Interactions	1	null
hsa-miR-1297	TargetScan Predicted Conserved microRNA Targets	1	0.632343
SPI1	ENCODE Transcription Factor Targets	1	null
SP in midlateral temporal cortex	Allen Brain Atlas Prenatal Human Brain Tissue Gene Expression Profiles	1	1.03392
HDAC1_K562_hg19_1	ENCODE Transcription Factor Binding Site Profiles	1	null
HDAC2_HepG2_hg19_2	ENCODE Transcription Factor Binding Site Profiles	1	null
SHD	Pathway Commons Protein-Protein Interactions	1	null
Liver hepatocellular carcinoma_LIHC_TCGA-MR-A520-01A-11R-A266-07	TCGA Signatures of Differentially Expressed Genes for Tumors	1	null
H3K27ac_CD4+ CD25- CD45RA+ Naive Primary Cells	Roadmap Epigenomics Histone Modification Site Profiles	1	null
H3K4me1_G1E_mm9_1	ENCODE Histone Modification Site Profiles	1	null
Orbital area, medial part, layer 2	Allen Brain Atlas Adult Mouse Brain Tissue Gene Expression Profiles	1	1.42792
GOSR1	Pathway Commons Protein-Protein Interactions	1	null
GTEX-WYVS-2326-SM-3NMAI	GTEx Tissue Sample Gene Expression Profiles	1	1.05497
camptothecin-4541	CMAP Signatures of Differentially Expressed Genes for Small Molecules	-1	null
HCC364	Klijn et al., Nat. Biotechnol., 2015 Cell Line Gene Expression Profiles	-1	-2.57277
Prostate adenocarcinoma_PRAD_TCGA-HC-8258-11A-01R-2263-07	TCGA Signatures of Differentially Expressed Genes for Tumors	1	null
CREB1_HepG2_hg19_2	ENCODE Transcription Factor Binding Site Profiles	1	null
dorsolateral prefrontal cortex_10 mos_M_12977	Allen Brain Atlas Developing Human Brain Tissue Gene Expression Profiles by Microarray	-1	-1.42814
primary auditory cortex (core)_3 yrs_F_12836	Allen Brain Atlas Developing Human Brain Tissue Gene Expression Profiles by Microarray	-1	-1.38993
CDC42	Pathway Commons Protein-Protein Interactions	1	null
SNU626	CCLE Cell Line Gene CNV Profiles	-1	-1.39202
intracellular membrane-bounded organelle	COMPARTMENTS Experimental Protein Localization Evidence Scores	1	0.233497
GTEX-REY6-2126-SM-48FD9	GTEx Tissue Sample Gene Expression Profiles	-1	-0.830791
Edinger-Westphal nucleus (accessory oculomotor nucleus)	Allen Brain Atlas Prenatal Human Brain Tissue Gene Expression Profiles	-1	-0.926931
PC3	CCLE Cell Line Gene CNV Profiles	-1	-1.32677
16207381-Table1Sa	GeneSigDB Published Gene Signatures	1	null
MDA-MB-415	Sanger Dependency Map Cancer Cell Line Proteomics	1	2.23438
UBTF	ENCODE Transcription Factor Targets	1	null
KYSE-180	Klijn et al., Nat. Biotechnol., 2015 Cell Line Gene Expression Profiles	1	1.36494
WLS	Pathway Commons Protein-Protein Interactions	1	null
OCI-M2	Klijn et al., Nat. Biotechnol., 2015 Cell Line Gene Expression Profiles	-1	-1.76722
COV413A	Klijn et al., Nat. Biotechnol., 2015 Cell Line Gene Mutation Profiles	1	null
MAX_HeLa-S3_hg19_1	ENCODE Transcription Factor Binding Site Profiles	1	null
RPMI 8226	Klijn et al., Nat. Biotechnol., 2015 Cell Line Gene Expression Profiles	1	1.14823
dorsolateral part of Med	Allen Brain Atlas Adult Mouse Brain Tissue Gene Expression Profiles	-1	-1.23506
BCLAF1	ENCODE Transcription Factor Targets	1	null
EXOC2	Pathway Commons Protein-Protein Interactions	1	null
CSNK1D	Pathway Commons Protein-Protein Interactions	1	null
TAF1_neural cell_hg19_1	ENCODE Transcription Factor Binding Site Profiles	1	null
Brain Lower Grade Glioma_LGG_TCGA-DU-5871-01A-12R-1708-07	TCGA Signatures of Differentially Expressed Genes for Tumors	1	null
U-698-M	Klijn et al., Nat. Biotechnol., 2015 Cell Line Gene Expression Profiles	1	1.37061
ERLIN2	Pathway Commons Protein-Protein Interactions	1	null
ME1	CCLE Cell Line Gene Expression Profiles	-1	-3.99888
Cervical squamous cell carcinoma and endocervical adenocarcinoma_CESC_TCGA-VS-A8EC-01A-11R-A36F-07	TCGA Signatures of Differentially Expressed Genes for Tumors	1	null
CCNT2_K562_hg19_1	ENCODE Transcription Factor Binding Site Profiles	1	null
r8 part of ventral parvicellular reticular formation	Allen Brain Atlas Adult Mouse Brain Tissue Gene Expression Profiles	-1	-1.06461
GTEX-X4EO-0526-SM-3P5Z3	GTEx Tissue Sample Gene Expression Profiles	1	1.61897
ELF1_K562_hg19_1	ENCODE Transcription Factor Binding Site Profiles	1	null
AP2B1	Pathway Commons Protein-Protein Interactions	1	null
FOXA2	ENCODE Transcription Factor Targets	1	null
HCC1534	Klijn et al., Nat. Biotechnol., 2015 Cell Line Gene CNV Profiles	-1	-1.05107
GTEX-QDT8-0526-SM-3NMD8	GTEx Tissue Sample Gene Expression Profiles	1	1.20711
GTEX-UPK5-0326-SM-3GAF3	GTEx Tissue Sample Gene Expression Profiles	-1	-0.905198
ATF2_H1-hESC_hg19_1	ENCODE Transcription Factor Binding Site Profiles	1	null
SCYL1	Pathway Commons Protein-Protein Interactions	1	null
intracellular part	LOCATE Predicted Protein Localization Annotations	1	null
primary motor cortex (area M1, area 4)_36 yrs_M_12302	Allen Brain Atlas Developing Human Brain Tissue Gene Expression Profiles by Microarray	-1	-0.864549
anterior hypothalamic area, left	Allen Brain Atlas Adult Human Brain Tissue Gene Expression Profiles	1	1.10325
GTEX-NPJ8-0011-R5a-SM-2HMJY	GTEx Tissue Sample Gene Expression Profiles	1	0.90859
Adult_Liver	Roadmap Epigenomics Cell and Tissue Gene Expression Profiles	1	1.61221
MAFF_K562_hg19_1	ENCODE Transcription Factor Binding Site Profiles	1	null
GTEX-S3XE-1026-SM-4AD4O	GTEx Tissue Sample Gene Expression Profiles	-1	-0.92966
overnutrition	DISEASES Text-mining Gene-Disease Assocation Evidence Scores	1	0.848307
Bladder Urothelial Carcinoma_BLCA_TCGA-CU-A3KJ-01A-11R-A21D-07	TCGA Signatures of Differentially Expressed Genes for Tumors	1	null
central glial substance	Allen Brain Atlas Adult Human Brain Tissue Gene Expression Profiles	1	1.33706
layer 2 of PrS	Allen Brain Atlas Adult Mouse Brain Tissue Gene Expression Profiles	1	1.30054
outer CP in superolateral temporal cortex	Allen Brain Atlas Prenatal Human Brain Tissue Gene Expression Profiles	1	0.845377
hsa-miR-4465	TargetScan Predicted Conserved microRNA Targets	1	0.541706
intracellular part	GO Cellular Component Annotations	1	null
H3K4me3_CH12.LX_mm9_1	ENCODE Histone Modification Site Profiles	1	null
BRD-A85860691_chaetocin_HA1E_6.0_h_0.08_um	LINCS L1000 CMAP Signatures of Differentially Expressed Genes for Small Molecules	-1	null
CTCF_GM12873_hg19_2	ENCODE Transcription Factor Binding Site Profiles	1	null
GTEX-QESD-2026-SM-447BI	GTEx Tissue Sample Gene Expression Profiles	-1	-1.0799
AP3S1	Pathway Commons Protein-Protein Interactions	1	null
VPS51	Pathway Commons Protein-Protein Interactions	1	null
BEN	Klijn et al., Nat. Biotechnol., 2015 Cell Line Gene Mutation Profiles	1	null
GTEX-XUW1-0126-SM-4BOOQ	GTEx Tissue Sample Gene Expression Profiles	-1	-1.06018
TAF1_ECC-1_hg19_2	ENCODE Transcription Factor Binding Site Profiles	1	null
U-698-M	Klijn et al., Nat. Biotechnol., 2015 Cell Line Gene CNV Profiles	1	0.9366
H3K4me3_G1E-ER4_mm9_2	ENCODE Histone Modification Site Profiles	1	null
GM2A	Pathway Commons Protein-Protein Interactions	1	null
YY1_SK-N-SH_hg19_4	ENCODE Transcription Factor Binding Site Profiles	1	null
r10 part of the inferior olive	Allen Brain Atlas Adult Mouse Brain Tissue Gene Expression Profiles	-1	-3.26024
POLR2AphosphoS5_neural cell_hg19_2	ENCODE Transcription Factor Binding Site Profiles	1	null
PANC 03.27	Klijn et al., Nat. Biotechnol., 2015 Cell Line Gene CNV Profiles	1	1.94338
TEN	CCLE Cell Line Gene Expression Profiles	1	2.92507
OVK-18	COSMIC Cell Line Gene Mutation Profiles	1	null
GTEX-PW2O-1726-SM-2S1OO	GTEx Tissue Sample Gene Expression Profiles	1	1.36895
TRIM28-19339689-MESC-mouse	CHEA Transcription Factor Binding Site Profiles	1	null
H3K4me3_NT2-D1_hg19_1	ENCODE Histone Modification Site Profiles	1	null
Heart	BioGPS Human Cell Type and Tissue Gene Expression Profiles	-1	-1.53651
mantle zone of r5Lim	Allen Brain Atlas Adult Mouse Brain Tissue Gene Expression Profiles	-1	-1.10412
H3K4me3_fibroblast of pedal digit skin_hg19_1	ENCODE Histone Modification Site Profiles	1	null
primary visual cortex (striate cortex, area V1/17)_10 mos_M_12977	Allen Brain Atlas Developing Human Brain Tissue Gene Expression Profiles by Microarray	-1	-2.95291
HARA	Sanger Dependency Map Cancer Cell Line Proteomics	1	2.79847
Magnocellular reticular nucleus	Allen Brain Atlas Adult Mouse Brain Tissue Gene Expression Profiles	-1	-1.19128
GATA1_G1E-ER4_mm9_4	ENCODE Transcription Factor Binding Site Profiles	1	null
STAT1	Pathway Commons Protein-Protein Interactions	1	null
GTEX-WFG7-0426-SM-4LMK5	GTEx Tissue Sample Gene Expression Profiles	-1	-1.45075
NR2F2_MCF-7_hg19_1	ENCODE Transcription Factor Binding Site Profiles	1	null
GTEX-QLQW-1326-SM-2S1QS	GTEx Tissue Sample Gene Expression Profiles	1	1.41497
Skin Cutaneous Melanoma_SKCM_TCGA-ER-A19A-06A-21R-A18U-07	TCGA Signatures of Differentially Expressed Genes for Tumors	1	null
POLR2AphosphoS2_HepG2_hg19_1	ENCODE Transcription Factor Binding Site Profiles	1	null
GABPA_HepG2_hg19_1	ENCODE Transcription Factor Binding Site Profiles	1	null
Brain Lower Grade Glioma_LGG_TCGA-HT-A5R5-01A-11R-A28M-07	TCGA Signatures of Differentially Expressed Genes for Tumors	1	null
MYBL2_HepG2_hg19_1	ENCODE Transcription Factor Binding Site Profiles	1	null
pancreas	GTEx Tissue Gene Expression Profiles	-1	-2.10014
Primary somatosensory area, unassigned, layer 4	Allen Brain Atlas Adult Mouse Brain Tissue Gene Expression Profiles	1	1.19349
regulation of lipid storage	GO Biological Process Annotations	1	null
GTEX-UJHI-0626-SM-3DB8T	GTEx Tissue Sample Gene Expression Profiles	-1	-1.08783
GTEX-OIZI-0526-SM-2XCEG	GTEx Tissue Sample Gene Expression Profiles	1	1.2564
NCI-H1792	Klijn et al., Nat. Biotechnol., 2015 Cell Line Gene CNV Profiles	-1	-1.64912
GTEX-XOTO-0011-R9A-SM-4GICI	GTEx Tissue Sample Gene Expression Profiles	-1	-0.963779
Lateral septal nucleus	Allen Brain Atlas Adult Mouse Brain Tissue Gene Expression Profiles	1	1.21441
Head and Neck squamous cell carcinoma_HNSC_TCGA-CN-6013-01A-11R-1686-07	TCGA Signatures of Differentially Expressed Genes for Tumors	1	null
YY1_ECC-1_hg19_1	ENCODE Transcription Factor Binding Site Profiles	1	null
GTEX-UPIC-0005-SM-3GACV	GTEx Tissue Sample Gene Expression Profiles	1	0.85185
short insular gyri, right	Allen Brain Atlas Adult Human Brain Tissue Gene Expression Profiles	-1	-0.883561
OVCAR4	CCLE Cell Line Gene Expression Profiles	1	1.47642
HEK-293 cell	ProteomicsDB Cell Type and Tissue Protein Expression Profiles	1	0.916487
H2AFZ_H1-hESC_hg19_1	ENCODE Transcription Factor Binding Site Profiles	1	null
GTEX-V1D1-1726-SM-4JBHB	GTEx Tissue Sample Gene Expression Profiles	-1	-1.26458
ARID3A	ENCODE Transcription Factor Targets	1	null
GCH1	Pathway Commons Protein-Protein Interactions	1	null
primary somatosensory cortex (area S1, areas 3,1,2)_3 yrs_M_12980	Allen Brain Atlas Developing Human Brain Tissue Gene Expression Profiles by Microarray	-1	-1.34318
Liver hepatocellular carcinoma_LIHC_TCGA-BC-A10U-11A-11R-A131-07	TCGA Signatures of Differentially Expressed Genes for Tumors	1	null
ursodeoxycholic acid_mus musculus_gpl6246_gse22608	GEO Signatures of Differentially Expressed Genes for Small Molecules	1	null
15374961-TableS2	GeneSigDB Published Gene Signatures	1	null
Precancerous Conditions	CTD Gene-Disease Associations	1	1.32132
SIX5_K562_hg19_4	ENCODE Transcription Factor Binding Site Profiles	1	null
FOXF2	JASPAR Predicted Transcription Factor Targets	1	null
NCI-H460	Klijn et al., Nat. Biotechnol., 2015 Cell Line Gene CNV Profiles	-1	-0.865946
GTEX-WFG7-1326-SM-4LMK1	GTEx Tissue Sample Gene Expression Profiles	-1	-0.848729
miconazole-1896	CMAP Signatures of Differentially Expressed Genes for Small Molecules	-1	null
Infertility, Female	CTD Gene-Disease Associations	1	1.05274
RCOR1_GM12878_hg19_1	ENCODE Transcription Factor Binding Site Profiles	1	null
GTEX-S4P3-0626-SM-4AD59	GTEx Tissue Sample Gene Expression Profiles	-1	-1.39576
HCC70	CCLE Cell Line Gene CNV Profiles	1	1.53727
Carcinoma, Hepatocellular	CTD Gene-Disease Associations	1	1.16104
H2AFZ_endothelial cell of umbilical vein_hg19_1	ENCODE Transcription Factor Binding Site Profiles	1	null
medial orbital gyrus, right	Allen Brain Atlas Adult Human Brain Tissue Gene Expression Profiles	-1	-1.02215
superficial stratum of m1B	Allen Brain Atlas Adult Mouse Brain Tissue Gene Expression Profiles	1	1.18418
VAMP3	Pathway Commons Protein-Protein Interactions	1	null
KYSE-70	Klijn et al., Nat. Biotechnol., 2015 Cell Line Gene Expression Profiles	1	1.11539
hsa-miR-506	TargetScan Predicted Conserved microRNA Targets	1	0.828473
H3K9me3_fibroblast of lung_hg19_3	ENCODE Histone Modification Site Profiles	1	null
mantle zone of TTe	Allen Brain Atlas Adult Mouse Brain Tissue Gene Expression Profiles	1	1.59643
GTEX-TKQ1-0006-SM-33HBI	GTEx Tissue Sample Gene Expression Profiles	1	1.24236
H2AFZ_fibroblast of lung_hg19_1	ENCODE Transcription Factor Binding Site Profiles	1	null
NAAA	Pathway Commons Protein-Protein Interactions	1	null
CEBPB_HeLa-S3_hg19_1	ENCODE Transcription Factor Binding Site Profiles	1	null
ILK	Pathway Commons Protein-Protein Interactions	1	null
ZBTB33_SK-N-SH_hg19_1	ENCODE Transcription Factor Binding Site Profiles	1	null
H3K4me3_choroid plexus epithelial cell_hg19_2	ENCODE Histone Modification Site Profiles	1	null
SYK_druginhibition_288_GSE43510	GEO Signatures of Differentially Expressed Genes for Kinase Perturbations	1	1.50837
CEBPB_HepG2_hg19_3	ENCODE Transcription Factor Binding Site Profiles	1	null
ERGIC2	Pathway Commons Protein-Protein Interactions	1	null
thymus	BioGPS Mouse Cell Type and Tissue Gene Expression Profiles	1	1.07322
Heart Diseases	CTD Gene-Disease Associations	1	1.21141
GTEX-WHSE-0926-SM-3NMBS	GTEx Tissue Sample Gene Expression Profiles	-1	-2.15262
primary visual cortex (striate cortex, area V1/17)_3 yrs_M_12980	Allen Brain Atlas Developing Human Brain Tissue Gene Expression Profiles by Microarray	-1	-0.830531
KYSE180	CCLE Cell Line Gene Expression Profiles	1	1.38199
hsa-miR-3941	TargetScan Predicted Nonconserved microRNA Targets	1	1.55165
SCFD2	Pathway Commons Protein-Protein Interactions	1	null
CREB1	CHEA Transcription Factor Targets	1	null
hsa-miR-4795-3p	TargetScan Predicted Conserved microRNA Targets	1	0.766596
periventricular stratum of r6Co	Allen Brain Atlas Adult Mouse Brain Tissue Gene Expression Profiles	1	2.63834
GTEX-S4Z8-0006-SM-3K2AQ	GTEx Tissue Sample Gene Expression Profiles	1	1.01894
COR-L23	COSMIC Cell Line Gene CNV Profiles	1	2.64759
intermediate stratum of r7BM	Allen Brain Atlas Adult Mouse Brain Tissue Gene Expression Profiles	-1	-1.07467
MAFK_HepG2_hg19_2	ENCODE Transcription Factor Binding Site Profiles	1	null
H2AFZ_keratinocyte_hg19_1	ENCODE Transcription Factor Binding Site Profiles	1	null
Kidney renal papillary cell carcinoma_KIRP_TCGA-BQ-5884-01A-11R-1592-07	TCGA Signatures of Differentially Expressed Genes for Tumors	1	null
GTEX-X5EB-0526-SM-46MVP	GTEx Tissue Sample Gene Expression Profiles	-1	-1.08716
primary auditory cortex (core)_30 yrs_F_12290	Allen Brain Atlas Developing Human Brain Tissue Gene Expression Profiles by RNA-seq	-1	-2.26376
define	GeneRIF Biological Term Annotations	1	null
area postrema	Allen Brain Atlas Prenatal Human Brain Tissue Gene Expression Profiles	-1	-1.41056
CREB1_ECC-1_hg19_1	ENCODE Transcription Factor Binding Site Profiles	1	null
GTEX-PWO3-0011-R1A-SM-2I5EW	GTEx Tissue Sample Gene Expression Profiles	1	0.829869
DANG	CCLE Cell Line Gene CNV Profiles	1	1.36345
POLR2AphosphoS5_SK-N-MC_hg19_1	ENCODE Transcription Factor Binding Site Profiles	1	null
GTEX-QVUS-0011-R1A-SM-3GAD2	GTEx Tissue Sample Gene Expression Profiles	1	1.03252
ZC3H11A	ENCODE Transcription Factor Targets	1	null
CEBPB_H1-hESC_hg19_1	ENCODE Transcription Factor Binding Site Profiles	1	null
YY1_H1-hESC_hg19_1	ENCODE Transcription Factor Binding Site Profiles	1	null
MYC_H1-hESC_hg19_2	ENCODE Transcription Factor Binding Site Profiles	1	null
SC-28195 (KLF9)	NURSA Protein Complexes	1	null
OSBPL8	Pathway Commons Protein-Protein Interactions	1	null
postcentral gyrus, right, inferior lateral aspect of gyrus	Allen Brain Atlas Adult Human Brain Tissue Gene Expression Profiles	-1	-0.933234
SPI1_GM12878_hg19_1	ENCODE Transcription Factor Binding Site Profiles	1	null
CTCF_CH12.LX_mm9_4	ENCODE Transcription Factor Binding Site Profiles	1	null
oculomotor nucleus	Allen Brain Atlas Prenatal Human Brain Tissue Gene Expression Profiles	-1	-1.28879
CLCN7	Pathway Commons Protein-Protein Interactions	1	null
MAX_SK-N-SH_hg19_1	ENCODE Transcription Factor Binding Site Profiles	1	null
GTEX-SNMC-1426-SM-2XCFM	GTEx Tissue Sample Gene Expression Profiles	1	2.3933
POLR2AphosphoS5_H1-hESC_hg19_1	ENCODE Transcription Factor Binding Site Profiles	1	null
H3K4me3_cortical plate_mm9_1	ENCODE Histone Modification Site Profiles	1	null
GTEX-WVLH-3026-SM-3MJG9	GTEx Tissue Sample Gene Expression Profiles	-1	-0.904391
RAD21_ECC-1_hg19_1	ENCODE Transcription Factor Binding Site Profiles	1	null
layer 6b of PaS	Allen Brain Atlas Adult Mouse Brain Tissue Gene Expression Profiles	1	1.04281
GTEX-N7MS-0011-R10A-SM-2HMJK	GTEx Tissue Sample Gene Expression Profiles	-1	-0.871391
Primary visual area, layer 1	Allen Brain Atlas Adult Mouse Brain Tissue Gene Expression Profiles	1	1.22965
superficial stratum of r7Co	Allen Brain Atlas Adult Mouse Brain Tissue Gene Expression Profiles	1	2.19533
ZBTB33_HepG2_hg19_3	ENCODE Transcription Factor Binding Site Profiles	1	null
Lung squamous cell carcinoma_LUSC_TCGA-66-2759-01A-01R-0851-07	TCGA Signatures of Differentially Expressed Genes for Tumors	1	null
GTEX-S32W-2426-SM-2XCAT	GTEx Tissue Sample Gene Expression Profiles	1	1.00842
H3K4me3_WI38_hg19_3	ENCODE Histone Modification Site Profiles	1	null
Liver hepatocellular carcinoma_LIHC_TCGA-DD-A11C-11A-11R-A131-07	TCGA Signatures of Differentially Expressed Genes for Tumors	1	null
NCI-H1435	Klijn et al., Nat. Biotechnol., 2015 Cell Line Gene CNV Profiles	1	1.12958
CTCF_T-cell acute lymphoblastic leukemia_hg19_1	ENCODE Transcription Factor Binding Site Profiles	1	null
SIN3A_Panc1_hg19_2	ENCODE Transcription Factor Binding Site Profiles	1	null
molecular layer of rostral subiculum	Allen Brain Atlas Prenatal Human Brain Tissue Gene Expression Profiles	-1	-0.921352
RAB3GAP2	Pathway Commons Protein-Protein Interactions	1	null
MAZ_K562_hg19_1	ENCODE Transcription Factor Binding Site Profiles	1	null
HNF4A-19761587-HUMAN INTESTINAL CELL LINE CACO-2-human	CHEA Transcription Factor Binding Site Profiles	1	null
observed	GeneRIF Biological Term Annotations	1	null
NR3C1_A549_hg19_3	ENCODE Transcription Factor Binding Site Profiles	1	null
PSIP1_02_158	KnockTF Gene Expression Profiles with Transcription Factor Perturbations	-1	-0.59767
KAT2A_MEL cell line_mm9_1	ENCODE Transcription Factor Binding Site Profiles	1	null
intracellular membrane-bounded organelle	COMPARTMENTS Curated Protein Localization Evidence Scores	1	0.098109
Kidney renal clear cell carcinoma_KIRC_TCGA-CZ-5458-01A-01R-1503-07	TCGA Signatures of Differentially Expressed Genes for Tumors	1	null
ZW10	Pathway Commons Protein-Protein Interactions	1	null
GTEX-QDT8-0011-R6A-SM-32PKI	GTEx Tissue Sample Gene Expression Profiles	1	1.14589
MAX_MCF-7_hg19_2	ENCODE Transcription Factor Binding Site Profiles	1	null
H3K27ac_H1 BMP4 Derived Trophoblast Cultured Cells	Roadmap Epigenomics Histone Modification Site Profiles	1	null
CALU-6	Klijn et al., Nat. Biotechnol., 2015 Cell Line Gene CNV Profiles	-1	-0.941857
PDS5B	Pathway Commons Protein-Protein Interactions	1	null
Prostate adenocarcinoma_PRAD_TCGA-EJ-7328-11A-01R-2118-07	TCGA Signatures of Differentially Expressed Genes for Tumors	1	null
frontal pole, right, inferior aspect	Allen Brain Atlas Adult Human Brain Tissue Gene Expression Profiles	-1	-0.935347
anteroventral nucleus of thalamus	Allen Brain Atlas Prenatal Human Brain Tissue Gene Expression Profiles	1	0.978711
STAT3	Pathway Commons Protein-Protein Interactions	1	null
POLR2AphosphoS5_H1-hESC_hg19_2	ENCODE Transcription Factor Binding Site Profiles	1	null
GTEX-S4P3-1626-SM-3K2AZ	GTEx Tissue Sample Gene Expression Profiles	1	2.05079
orbital frontal cortex_18 yrs_M_12984	Allen Brain Atlas Developing Human Brain Tissue Gene Expression Profiles by RNA-seq	-1	-1.44599
Skin Cutaneous Melanoma_SKCM_TCGA-EE-A3JE-06A-11R-A20F-07	TCGA Signatures of Differentially Expressed Genes for Tumors	1	null
hsa-miR-4692	TargetScan Predicted Conserved microRNA Targets	1	0.241055
Lingula (I), granular layer	Allen Brain Atlas Adult Mouse Brain Tissue Gene Expression Profiles	-1	-2.26271
Kidney renal papillary cell carcinoma_KIRP_TCGA-B1-A655-01A-11R-A31O-07	TCGA Signatures of Differentially Expressed Genes for Tumors	1	null
Taenia tecta, dorsal part, layer 1	Allen Brain Atlas Adult Mouse Brain Tissue Gene Expression Profiles	1	2.74719
primary somatosensory cortex (area S1, areas 3,1,2)_12 pcw_F_13060	Allen Brain Atlas Developing Human Brain Tissue Gene Expression Profiles by RNA-seq	1	1.15703
MZ7-mel	Sanger Dependency Map Cancer Cell Line Proteomics	-1	-1.73913
superficial stratum of PrS (cortical plate/marginal zone)	Allen Brain Atlas Adult Mouse Brain Tissue Gene Expression Profiles	1	1.14606
TBX5	CHEA Transcription Factor Targets	1	null
TAF1_SK-N-SH_hg19_1	ENCODE Transcription Factor Binding Site Profiles	1	null
SP1	ENCODE Transcription Factor Targets	1	null
cervical carcinoma cell	TISSUES Curated Tissue Protein Expression Evidence Scores	1	null
H2AFZ_CD14-positive monocyte_hg19_1	ENCODE Transcription Factor Binding Site Profiles	1	null
NELFE_CH12.LX_mm9_1	ENCODE Transcription Factor Binding Site Profiles	1	null
GTEX-VJYA-0126-SM-4KL1P	GTEx Tissue Sample Gene Expression Profiles	1	0.966749
CALU-6	Klijn et al., Nat. Biotechnol., 2015 Cell Line Gene Expression Profiles	-1	-1.30278
STK39	Pathway Commons Protein-Protein Interactions	1	null
SAP30	ENCODE Transcription Factor Targets	1	null
HEC251	CCLE Cell Line Gene Expression Profiles	1	2.41394
NIH:OVCAR-3	Klijn et al., Nat. Biotechnol., 2015 Cell Line Gene CNV Profiles	1	1.34986
GABPA_K562_hg19_2	ENCODE Transcription Factor Binding Site Profiles	1	null
FOXA1	ENCODE Transcription Factor Targets	1	null
JEKO-1	Klijn et al., Nat. Biotechnol., 2015 Cell Line Gene Expression Profiles	1	1.2501
RT4	Sanger Dependency Map Cancer Cell Line Proteomics	-1	-5.12396
thyroid gland	HPA Tissue Protein Expression Profiles	1	1.15747
posterior (caudal) superior temporal cortex (area 22c)_4 yrs_M_12298	Allen Brain Atlas Developing Human Brain Tissue Gene Expression Profiles by Microarray	-1	-0.886599
GTEX-T5JC-2526-SM-4DM6G	GTEx Tissue Sample Gene Expression Profiles	-1	-0.838802
GTEX-O5YT-1626-SM-32PK6	GTEx Tissue Sample Gene Expression Profiles	1	1.2564
POLR2A_endothelial cell of umbilical vein_hg19_4	ENCODE Transcription Factor Binding Site Profiles	1	null
SIN3A	ENCODE Transcription Factor Targets	1	null
GTEX-VUSG-0006-SM-3GIK9	GTEx Tissue Sample Gene Expression Profiles	1	0.878135
MAX_K562_hg19_1	ENCODE Transcription Factor Binding Site Profiles	1	null
NCI-H146	Klijn et al., Nat. Biotechnol., 2015 Cell Line Gene CNV Profiles	1	2.00219
layer 3 of RSC	Allen Brain Atlas Adult Mouse Brain Tissue Gene Expression Profiles	1	1.28077
H3K9ac_NT2-D1_hg19_1	ENCODE Histone Modification Site Profiles	1	null
r4 part of pontine raphe cell population	Allen Brain Atlas Adult Mouse Brain Tissue Gene Expression Profiles	-1	-1.11749
SNAP29	Pathway Commons Protein-Protein Interactions	1	null
KDM1A	ENCODE Transcription Factor Targets	1	null
Head and Neck squamous cell carcinoma_HNSC_TCGA-CR-7402-01A-11R-2016-07	TCGA Signatures of Differentially Expressed Genes for Tumors	1	null
MDAMB468	Heiser et al., PNAS, 2011 Cell Line Gene Expression Profiles	1	1.07238
dorsomedial hypothalamic nucleus, left	Allen Brain Atlas Adult Human Brain Tissue Gene Expression Profiles	1	1.64064
H3K4me3_fibroblast of foreskin _hg19_2	ENCODE Histone Modification Site Profiles	1	null
CAL-85-1	GDSC Cell Line Gene Expression Profiles	-1	-2.30543
r9 part of paragigantocellular nucleus	Allen Brain Atlas Adult Mouse Brain Tissue Gene Expression Profiles	-1	-1.66009
POLR2A_IMR-90_hg19_1	ENCODE Transcription Factor Binding Site Profiles	1	null
H3K79me2_MEL cell line_mm9_1	ENCODE Histone Modification Site Profiles	1	null
GTEX-PW2O-0826-SM-48TC5	GTEx Tissue Sample Gene Expression Profiles	-1	-1.52562
GTEX-U8XE-0005-SM-3DB8I	GTEx Tissue Sample Gene Expression Profiles	1	0.853658
TRIM28	CHEA Transcription Factor Targets	1	null
HCFC1	ENCODE Transcription Factor Targets	1	null
H3K79me2_HeLa-S3_hg19_1	ENCODE Histone Modification Site Profiles	1	null
posteromedial visual area, layer 6b	Allen Brain Atlas Adult Mouse Brain Tissue Gene Expression Profiles	1	1.34225
CHD2_GM12878_hg19_1	ENCODE Transcription Factor Binding Site Profiles	1	null
H3K4me3_SK-N-MC_hg19_1	ENCODE Histone Modification Site Profiles	1	null
H3K4me2_myotube_hg19_1	ENCODE Histone Modification Site Profiles	1	null
Acute Myeloid Leukemia_LAML_TCGA-AB-2833-03A-01T-0734-13	TCGA Signatures of Differentially Expressed Genes for Tumors	1	null
H3K4me3_fibroblast of skin of abdomen_hg19_1	ENCODE Histone Modification Site Profiles	1	null
MXI1_HepG2_hg19_1	ENCODE Transcription Factor Binding Site Profiles	1	null
GTEX-WY7C-2426-SM-3NB2V	GTEx Tissue Sample Gene Expression Profiles	1	1.04489
COPE	Pathway Commons Protein-Protein Interactions	1	null
Lung adenocarcinoma_LUAD_TCGA-64-1681-01A-11R-2066-07	TCGA Signatures of Differentially Expressed Genes for Tumors	1	null
PAX3_01_27	KnockTF Gene Expression Profiles with Transcription Factor Perturbations	-1	-0.5996
medial part of r7B	Allen Brain Atlas Adult Mouse Brain Tissue Gene Expression Profiles	-1	-1.01698
CREB1_K562_hg19_1	ENCODE Transcription Factor Binding Site Profiles	1	null
NMC-G1	GDSC Cell Line Gene Expression Profiles	-1	-1.44044
USF2_MEL cell line_mm9_1	ENCODE Transcription Factor Binding Site Profiles	1	null
Head and Neck squamous cell carcinoma_HNSC_TCGA-CV-7245-11A-01R-2016-07	TCGA Signatures of Differentially Expressed Genes for Tumors	1	null
LAMP1	Pathway Commons Protein-Protein Interactions	1	null
primary somatosensory cortex (area S1, areas 3,1,2)_37 yrs_M_12303	Allen Brain Atlas Developing Human Brain Tissue Gene Expression Profiles by RNA-seq	-1	-0.893957
Acute Myeloid Leukemia_LAML_TCGA-AB-2837-03A-01T-0736-13	TCGA Signatures of Differentially Expressed Genes for Tumors	1	null
Liver hepatocellular carcinoma_LIHC_TCGA-XR-A8TC-01A-11R-A36F-07	TCGA Signatures of Differentially Expressed Genes for Tumors	1	null
GR-ST	GDSC Cell Line Gene Expression Profiles	1	1.41884
POLR2A_ES-Bruce4_mm9_1	ENCODE Transcription Factor Binding Site Profiles	1	null
Sarcoma_SARC_TCGA-WK-A8XQ-01A-11R-A37L-07	TCGA Signatures of Differentially Expressed Genes for Tumors	1	null
H3K4me3_astrocyte_hg19_1	ENCODE Histone Modification Site Profiles	1	null
hsa-miR-653	TargetScan Predicted Conserved microRNA Targets	1	1.45615
FOXA1_T47D_hg19_2	ENCODE Transcription Factor Binding Site Profiles	1	null
H3K4me3_myocyte_mm9_1	ENCODE Histone Modification Site Profiles	1	null
Bladder Urothelial Carcinoma_BLCA_TCGA-GV-A3QI-01A-11R-A220-07	TCGA Signatures of Differentially Expressed Genes for Tumors	1	null
uterus	TISSUES Curated Tissue Protein Expression Evidence Scores	1	null
POLR2AphosphoS5_SK-N-SH_hg19_1	ENCODE Transcription Factor Binding Site Profiles	1	null
MYOD1_myocyte_mm9_1	ENCODE Transcription Factor Binding Site Profiles	1	null
hsa-miR-3663-3p	TargetScan Predicted Conserved microRNA Targets	1	1.11641
tonsil_8a1	HPA Tissue Sample Gene Expression Profiles	1	0.992648
GTEX-X4LF-0006-SM-3NMCO	GTEx Tissue Sample Gene Expression Profiles	1	0.874797
GTEX-W5WG-1726-SM-4LMI5	GTEx Tissue Sample Gene Expression Profiles	-1	-1.76059
GTEX-T6MN-2726-SM-4DM77	GTEx Tissue Sample Gene Expression Profiles	-1	-0.985601
ZNF384	ENCODE Transcription Factor Targets	1	null
RIC8A	Pathway Commons Protein-Protein Interactions	1	null
MAPK1	Pathway Commons Protein-Protein Interactions	1	null
GTEX-UTHO-0726-SM-3GAEN	GTEx Tissue Sample Gene Expression Profiles	1	1.22742
PSAP	Pathway Commons Protein-Protein Interactions	1	null
SPI1_GM12878_hg19_2	ENCODE Transcription Factor Binding Site Profiles	1	null
H3K4me3_astrocyte of the cerebellum_hg19_2	ENCODE Histone Modification Site Profiles	1	null
viscus	TISSUES Experimental Tissue Protein Expression Evidence Scores	1	0.766457
H3K4me2_astrocyte_hg19_1	ENCODE Histone Modification Site Profiles	1	null
17150101-TableS1g	GeneSigDB Published Gene Signatures	1	null
DU 145	Klijn et al., Nat. Biotechnol., 2015 Cell Line Gene CNV Profiles	-1	-0.989117
Liver Diseases	CTD Gene-Disease Associations	1	1.52914
GTEX-QV31-0626-SM-447C5	GTEx Tissue Sample Gene Expression Profiles	-1	-0.827936
HIP1	Pathway Commons Protein-Protein Interactions	1	null
superficial stratum of r9BI	Allen Brain Atlas Adult Mouse Brain Tissue Gene Expression Profiles	-1	-1.66139
DMS 273	Klijn et al., Nat. Biotechnol., 2015 Cell Line Gene CNV Profiles	1	1.2437
TCF12_A549_hg19_2	ENCODE Transcription Factor Binding Site Profiles	1	null
H3K4me3_bronchial epithelial cell_hg19_2	ENCODE Histone Modification Site Profiles	1	null
BRD-K88868628_-666_HA1E_6.0_h_10.0_um	LINCS L1000 CMAP Signatures of Differentially Expressed Genes for Small Molecules	-1	null
ovary	GTEx Tissue Gene Expression Profiles	-1	-0.849515
CREM-20920259-GC1-SPG-MOUSE	CHEA Transcription Factor Binding Site Profiles	1	null
BEN	COSMIC Cell Line Gene Mutation Profiles	1	null
H3K4me3_GM12865_hg19_1	ENCODE Histone Modification Site Profiles	1	null
anterior (rostral) cingulate (medial prefrontal) cortex_12 pcw_F_12960	Allen Brain Atlas Developing Human Brain Tissue Gene Expression Profiles by Microarray	1	1.30153
GTEX-X5EB-2326-SM-46MW5	GTEx Tissue Sample Gene Expression Profiles	1	1.21073
Skin Cutaneous Melanoma_SKCM_TCGA-FS-A1Z0-06A-11R-A18T-07	TCGA Signatures of Differentially Expressed Genes for Tumors	1	null
GTEX-QV31-1426-SM-2S1QD	GTEx Tissue Sample Gene Expression Profiles	1	1.72441
H3K4me3_Penis Foreskin Keratinocyte Primary Cells	Roadmap Epigenomics Histone Modification Site Profiles	1	null
A549	Klijn et al., Nat. Biotechnol., 2015 Cell Line Gene CNV Profiles	-1	-1.21112
superior occipital gyrus, right, superior bank of gyrus	Allen Brain Atlas Adult Human Brain Tissue Gene Expression Profiles	-1	-0.836245
hsa-miR-548n	TargetScan Predicted Conserved microRNA Targets	1	0.283838
ventrolateral periolivary nucleus	Allen Brain Atlas Adult Mouse Brain Tissue Gene Expression Profiles	-1	-1.57975
dorsal thalamus_12 pcw_F_13060	Allen Brain Atlas Developing Human Brain Tissue Gene Expression Profiles by RNA-seq	1	0.889712
r9 part of ventral parvicellular reticular formation	Allen Brain Atlas Adult Mouse Brain Tissue Gene Expression Profiles	-1	-1.13972
H3K4me3_CH12.LX_mm9_3	ENCODE Histone Modification Site Profiles	1	null
GTEX-S4P3-0006-SM-3K2AW	GTEx Tissue Sample Gene Expression Profiles	1	1.01639
H3K4me3_CH12.LX_mm9_2	ENCODE Histone Modification Site Profiles	1	null
HDQ-P1	Sanger Dependency Map Cancer Cell Line Proteomics	1	2.48649
nucleus	COMPARTMENTS Experimental Protein Localization Evidence Scores	1	0.233497
CASK	Pathway Commons Protein-Protein Interactions	1	null
HGC-27	Klijn et al., Nat. Biotechnol., 2015 Cell Line Gene Mutation Profiles	1	null
GTEX-WH7G-0005-SM-3NMBX	GTEx Tissue Sample Gene Expression Profiles	-1	-1.00292
SNU-620	Klijn et al., Nat. Biotechnol., 2015 Cell Line Gene Expression Profiles	-1	-0.901346
Cortical amygdalar area, posterior part, lateral zone, layer 3	Allen Brain Atlas Adult Mouse Brain Tissue Gene Expression Profiles	1	1.01277
Fetal Death	CTD Gene-Disease Associations	1	1.0608
H3K4me3_fibroblast of foreskin _hg19_1	ENCODE Histone Modification Site Profiles	1	null
PML_GM12878_hg19_2	ENCODE Transcription Factor Binding Site Profiles	1	null
r5 basal plate	Allen Brain Atlas Adult Mouse Brain Tissue Gene Expression Profiles	-1	-1.27004
all	GWASdb SNP-Phenotype Associations	1	0.028523
Kidney renal papillary cell carcinoma_KIRP_TCGA-DW-7963-01B-11R-A28H-07	TCGA Signatures of Differentially Expressed Genes for Tumors	1	null
r1 part of vestibular nucleus Y	Allen Brain Atlas Adult Mouse Brain Tissue Gene Expression Profiles	-1	-1.87574
YY1_GM12892_hg19_2	ENCODE Transcription Factor Binding Site Profiles	1	null
ARHGEF10L	Pathway Commons Protein-Protein Interactions	1	null
PPP2R2A	Pathway Commons Protein-Protein Interactions	1	null
H3K27ac_CD4 Naive Primary Cells	Roadmap Epigenomics Histone Modification Site Profiles	1	null
Hepatomegaly	CTD Gene-Disease Associations	1	1.16799
Prostate adenocarcinoma_PRAD_TCGA-HC-7737-11A-02R-2118-07	TCGA Signatures of Differentially Expressed Genes for Tumors	1	null
GTEX-S4Q7-1526-SM-3K2AG	GTEx Tissue Sample Gene Expression Profiles	1	1.26659
reduced	GeneRIF Biological Term Annotations	1	null
peripheral portion of GPi	Allen Brain Atlas Prenatal Human Brain Tissue Gene Expression Profiles	-1	-1.36202
GTEX-POYW-0006-SM-2XCF4	GTEx Tissue Sample Gene Expression Profiles	1	0.853628
SIN3A_GM12878_hg19_1	ENCODE Transcription Factor Binding Site Profiles	1	null
anterior (rostral) cingulate (medial prefrontal) cortex_13 pcw_M_12888	Allen Brain Atlas Developing Human Brain Tissue Gene Expression Profiles by RNA-seq	1	0.98285
HL60	CCLE Cell Line Gene Expression Profiles	-1	-1.88636
Lung adenocarcinoma_LUAD_TCGA-38-4632-11A-01R-1755-07	TCGA Signatures of Differentially Expressed Genes for Tumors	1	null
TTC19	Pathway Commons Protein-Protein Interactions	1	null
ELK1_GM12878_hg19_1	ENCODE Transcription Factor Binding Site Profiles	1	null
VPS28	Pathway Commons Protein-Protein Interactions	1	null
Prostate adenocarcinoma_PRAD_TCGA-G9-6338-01A-12R-1965-07	TCGA Signatures of Differentially Expressed Genes for Tumors	1	null
lateral ventricle	HPA Tissue Protein Expression Profiles	-1	-0.790132
primary auditory cortex (core)_12 pcw_F_13060	Allen Brain Atlas Developing Human Brain Tissue Gene Expression Profiles by RNA-seq	1	1.13771
hsa-miR-302f	TargetScan Predicted Conserved microRNA Targets	1	0.165047
CLTA	Pathway Commons Protein-Protein Interactions	1	null
mantle zone of StrSe	Allen Brain Atlas Adult Mouse Brain Tissue Gene Expression Profiles	1	1.64733
biological_process	GO Biological Process Annotations	1	null
SNX4	Pathway Commons Protein-Protein Interactions	1	null
NCI-H2135	COSMIC Cell Line Gene Mutation Profiles	1	null
SEC61B	Pathway Commons Protein-Protein Interactions	1	null
RAB13	Pathway Commons Protein-Protein Interactions	1	null
NOTCH1_Deficiency_GDS2848_635_mouse_Hair follicles	GEO Signatures of Differentially Expressed Genes for Gene Perturbations	1	null
regulation of biological process	GO Biological Process Annotations	1	null
VAPA	Pathway Commons Protein-Protein Interactions	1	null
TTI1	Pathway Commons Protein-Protein Interactions	1	null
hippocampus (hippocampal formation)_9 pcw_M_12833	Allen Brain Atlas Developing Human Brain Tissue Gene Expression Profiles by RNA-seq	1	0.972021
OVISE	CCLE Cell Line Gene Expression Profiles	1	1.68672
H3K4me3_H1 BMP4 Derived Mesendoderm Cultured Cells	Roadmap Epigenomics Histone Modification Site Profiles	1	null
TAF1_HeLa-S3_hg19_1	ENCODE Transcription Factor Binding Site Profiles	1	null
ZMIZ1_K562_hg19_1	ENCODE Transcription Factor Binding Site Profiles	1	null
VPS39	Pathway Commons Protein-Protein Interactions	1	null
POLR3A_HeLa-S3_hg19_1	ENCODE Transcription Factor Binding Site Profiles	1	null
establishment of localization	GO Biological Process Annotations	1	null
0175029-0000-6875	CMAP Signatures of Differentially Expressed Genes for Small Molecules	-1	null
POLR2AphosphoS2_K562_hg19_1	ENCODE Transcription Factor Binding Site Profiles	1	null
GTEX-SNMC-0006-SM-2XCFE	GTEx Tissue Sample Gene Expression Profiles	1	1.34542
primary auditory cortex (core)_18 yrs_M_12984	Allen Brain Atlas Developing Human Brain Tissue Gene Expression Profiles by Microarray	-1	-0.881051
H3K4me3_MEL cell line_mm9_2	ENCODE Histone Modification Site Profiles	1	null
ZBTB33_A549_hg19_2	ENCODE Transcription Factor Binding Site Profiles	1	null
OVISE	Klijn et al., Nat. Biotechnol., 2015 Cell Line Gene Expression Profiles	1	1.53777
KNTC1	Pathway Commons Protein-Protein Interactions	1	null
MXI1_H1-hESC_hg19_1	ENCODE Transcription Factor Binding Site Profiles	1	null
H3K4me3_megakaryocyte_mm9_1	ENCODE Histone Modification Site Profiles	1	null
CTCF_GM12867_hg19_1	ENCODE Transcription Factor Binding Site Profiles	1	null
KYSE-70	Klijn et al., Nat. Biotechnol., 2015 Cell Line Gene CNV Profiles	1	1.24554
H3K4me3_ES-Bruce4_mm9_1	ENCODE Histone Modification Site Profiles	1	null
pancreas_6a	HPA Tissue Sample Gene Expression Profiles	-1	-2.02404
mantle zone of r7BM	Allen Brain Atlas Adult Mouse Brain Tissue Gene Expression Profiles	-1	-1.01842
LS-180	COSMIC Cell Line Gene Mutation Profiles	1	null
GOLIM4	Pathway Commons Protein-Protein Interactions	1	null
MAZ_HeLa-S3_hg19_1	ENCODE Transcription Factor Binding Site Profiles	1	null
ZBTB33	ENCODE Transcription Factor Targets	1	null
HGC-27	COSMIC Cell Line Gene Mutation Profiles	1	null
H3K27ac_liver_mm9_1	ENCODE Histone Modification Site Profiles	1	null
ZNF143_K562_hg19_1	ENCODE Transcription Factor Binding Site Profiles	1	null
H3K4me3_B cell_hg19_1	ENCODE Histone Modification Site Profiles	1	null
MAX_K562_hg19_2	ENCODE Transcription Factor Binding Site Profiles	1	null
ZNF143_HeLa-S3_hg19_1	ENCODE Transcription Factor Binding Site Profiles	1	null
rosiglitazone_mus musculus_gpl8321_gds4021	GEO Signatures of Differentially Expressed Genes for Small Molecules	1	null
Brain Lower Grade Glioma_LGG_TCGA-W9-A837-01A-11R-A36H-07	TCGA Signatures of Differentially Expressed Genes for Tumors	1	null
GTEX-QDVJ-1226-SM-48U1V	GTEx Tissue Sample Gene Expression Profiles	-1	-0.981012
Glucose Intolerance	CTD Gene-Disease Associations	1	1.20913
ELF1_HepG2_hg19_1	ENCODE Transcription Factor Binding Site Profiles	1	null
GTEX-OHPL-0006-SM-3MJHB	GTEx Tissue Sample Gene Expression Profiles	1	0.972435
distributing	GeneRIF Biological Term Annotations	1	null
TAF7	ENCODE Transcription Factor Targets	1	null
rpmi8226	HPA Cell Line Gene Expression Profiles	1	1.66394
inner SZ in superolateral temporal cortex	Allen Brain Atlas Prenatal Human Brain Tissue Gene Expression Profiles	1	0.94604
ARNT	CHEA Transcription Factor Targets	1	null
H3K4me3_Panc1_hg19_3	ENCODE Histone Modification Site Profiles	1	null
GOPC	Pathway Commons Protein-Protein Interactions	1	null
Sarcoma_SARC_TCGA-FX-A8OO-01A-11R-A36F-07	TCGA Signatures of Differentially Expressed Genes for Tumors	1	null
storage	GeneRIF Biological Term Annotations	1	null
ELK1_HeLa-S3_hg19_1	ENCODE Transcription Factor Binding Site Profiles	1	null
CTCF_GM12865_hg19_1	ENCODE Transcription Factor Binding Site Profiles	1	null
USP9X	Pathway Commons Protein-Protein Interactions	1	null
hsa-miR-656	TargetScan Predicted Conserved microRNA Targets	1	0.092495
HGC-27	Klijn et al., Nat. Biotechnol., 2015 Cell Line Gene CNV Profiles	-1	-1.43686
dexamethasone_homo sapiens_gpl4133_gse42619	GEO Signatures of Differentially Expressed Genes for Small Molecules	1	null
POLR2AphosphoS5_neural cell_hg19_1	ENCODE Transcription Factor Binding Site Profiles	1	null
EZH2_H1-hESC_hg19_1	ENCODE Transcription Factor Binding Site Profiles	1	null
SPI1_GM12891_hg19_2	ENCODE Transcription Factor Binding Site Profiles	1	null
TCF12_ECC-1_hg19_1	ENCODE Transcription Factor Binding Site Profiles	1	null
inferolateral temporal cortex (area TEv, area 20)_1 yrs_F_12830	Allen Brain Atlas Developing Human Brain Tissue Gene Expression Profiles by Microarray	-1	-0.89211
H3K27ac_kidney_mm9_1	ENCODE Histone Modification Site Profiles	1	null
GTEX-T5JC-1526-SM-4DM68	GTEx Tissue Sample Gene Expression Profiles	-1	-1.38963
YY1_GM12891_hg19_1	ENCODE Transcription Factor Binding Site Profiles	1	null
H3K4me3_GM12875_hg19_1	ENCODE Histone Modification Site Profiles	1	null
GTEX-U412-0326-SM-3DB9L	GTEx Tissue Sample Gene Expression Profiles	1	1.15426
hsa-miR-3613-5p	TargetScan Predicted Nonconserved microRNA Targets	1	1.7397
Retrosplenial area, dorsal part, layer 6b	Allen Brain Atlas Adult Mouse Brain Tissue Gene Expression Profiles	1	1.06697
ARID3A_HepG2_hg19_1	ENCODE Transcription Factor Binding Site Profiles	1	null
CREB1_K562_hg19_2	ENCODE Transcription Factor Binding Site Profiles	1	null
hsa-miR-1272	TargetScan Predicted Nonconserved microRNA Targets	1	1.2992
SNX27	Pathway Commons Protein-Protein Interactions	1	null
MAX_H1-hESC_hg19_1	ENCODE Transcription Factor Binding Site Profiles	1	null
Pleckstrin homology-like domain	InterPro Predicted Protein Domain Annotations	1	null
IST-MEL1	GDSC Cell Line Gene Expression Profiles	-1	-2.07295
hsa-miR-3689c	TargetScan Predicted Nonconserved microRNA Targets	1	1.07142
CTCF_mammary epithelial cell_hg19_2	ENCODE Transcription Factor Binding Site Profiles	1	null
HCC1395	Klijn et al., Nat. Biotechnol., 2015 Cell Line Gene CNV Profiles	-1	-2.89206
MAX_ECC-1_hg19_2	ENCODE Transcription Factor Binding Site Profiles	1	null
A3-KAW	GDSC Cell Line Gene Expression Profiles	-1	-1.67683
POLR2A_GM18951_hg19_1	ENCODE Transcription Factor Binding Site Profiles	1	null
ATP6V1A	Pathway Commons Protein-Protein Interactions	1	null
TAF1_GM12891_hg19_2	ENCODE Transcription Factor Binding Site Profiles	1	null
GTEX-R55F-0005-SM-2TF4W	GTEx Tissue Sample Gene Expression Profiles	1	0.920298
Kidney renal papillary cell carcinoma_KIRP_TCGA-A4-A48D-01A-11R-A24Z-07	TCGA Signatures of Differentially Expressed Genes for Tumors	1	null
GABPA_A549_hg19_2	ENCODE Transcription Factor Binding Site Profiles	1	null
hsa-miR-200c	TargetScan Predicted Conserved microRNA Targets	1	0.283838
2008-09-01	Pathway Commons Protein-Protein Interactions	1	null
Kidney renal clear cell carcinoma_KIRC_TCGA-CW-5580-01A-01R-1672-07	TCGA Signatures of Differentially Expressed Genes for Tumors	1	null
GTEX-QDT8-0011-R4A-SM-32PKM	GTEx Tissue Sample Gene Expression Profiles	1	0.908575
COPB1	Pathway Commons Protein-Protein Interactions	1	null
TAL1	ENCODE Transcription Factor Targets	1	null
A-CA-04-2009(H1N1)_36Hour_23935999_GSE47962	GEO Signatures of Differentially Expressed Genes for Viral Infections	1	1.11982
intracellular organelle	COMPARTMENTS Curated Protein Localization Evidence Scores	1	0.098109
cytoplasm	COMPARTMENTS Experimental Protein Localization Evidence Scores	1	0.233497
GTEX-OHPM-1626-SM-2HMK4	GTEx Tissue Sample Gene Expression Profiles	1	1.65196
G292CLONEA141B1	CCLE Cell Line Gene CNV Profiles	1	1.76113
Lung adenocarcinoma_LUAD_TCGA-55-6971-11A-01R-1949-07	TCGA Signatures of Differentially Expressed Genes for Tumors	1	null
FARAGE	Klijn et al., Nat. Biotechnol., 2015 Cell Line Gene Expression Profiles	1	1.49595
GTEX-XOT4-0526-SM-4B66O	GTEx Tissue Sample Gene Expression Profiles	1	1.01954
GTEX-SNOS-1726-SM-32PLN	GTEx Tissue Sample Gene Expression Profiles	1	0.898038
I-II	Allen Brain Atlas Adult Human Brain Tissue Gene Expression Profiles	1	0.903815
leukemia cell	TISSUES Curated Tissue Protein Expression Evidence Scores	1	null
GTEX-RN64-0326-SM-2TC5J	GTEx Tissue Sample Gene Expression Profiles	1	1.00682
COR-L279	Klijn et al., Nat. Biotechnol., 2015 Cell Line Gene CNV Profiles	1	1.34986
primary motor cortex (area M1, area 4)_36 yrs_M_12302	Allen Brain Atlas Developing Human Brain Tissue Gene Expression Profiles by RNA-seq	-1	-1.42272
STEAP3	Pathway Commons Protein-Protein Interactions	1	null
POLR2A_A549_hg19_3	ENCODE Transcription Factor Binding Site Profiles	1	null
POLR2A_cortical plate_mm9_1	ENCODE Transcription Factor Binding Site Profiles	1	null
MYOG_myocyte_mm9_2	ENCODE Transcription Factor Binding Site Profiles	1	null
GTEX-U3ZM-1226-SM-3DB9G	GTEx Tissue Sample Gene Expression Profiles	1	2.07789
RCOR1_HeLa-S3_hg19_1	ENCODE Transcription Factor Binding Site Profiles	1	null
JUND_A549_hg19_2	ENCODE Transcription Factor Binding Site Profiles	1	null
female reproductive system	TISSUES Curated Tissue Protein Expression Evidence Scores	1	null
Skin Cutaneous Melanoma_SKCM_TCGA-EE-A2ME-06A-11R-A18T-07	TCGA Signatures of Differentially Expressed Genes for Tumors	1	null
Lung squamous cell carcinoma_LUSC_TCGA-85-A5B5-01A-21R-A26W-07	TCGA Signatures of Differentially Expressed Genes for Tumors	1	null
caudal ganglionic eminence_8 pcw_M_13058	Allen Brain Atlas Developing Human Brain Tissue Gene Expression Profiles by Microarray	1	1.09612
stratum lacunosum-moleculare of caudal CA1	Allen Brain Atlas Prenatal Human Brain Tissue Gene Expression Profiles	-1	-0.981175
NCI-H1944	Klijn et al., Nat. Biotechnol., 2015 Cell Line Gene Expression Profiles	-1	-0.892029
oral mucosa	HPA Tissue Protein Expression Profiles	1	1.15747
r6 part of the cochlear column	Allen Brain Atlas Adult Mouse Brain Tissue Gene Expression Profiles	1	1.87131
CEBPB_HepG2_hg19_2	ENCODE Transcription Factor Binding Site Profiles	1	null
H3K4me2_fibroblast of lung_hg19_1	ENCODE Histone Modification Site Profiles	1	null
H3K4me3_skeletal muscle cell_hg19_1	ENCODE Histone Modification Site Profiles	1	null
GTEX-QLQ7-0826-SM-447B3	GTEx Tissue Sample Gene Expression Profiles	-1	-1.01179
CTCF_MCF-7_hg19_5	ENCODE Transcription Factor Binding Site Profiles	1	null
HCC2218	Heiser et al., PNAS, 2011 Cell Line Gene Expression Profiles	-1	-1.33145
r6 part of paragigantocellular nucleus	Allen Brain Atlas Adult Mouse Brain Tissue Gene Expression Profiles	-1	-2.18123
TAF1_K562_hg19_2	ENCODE Transcription Factor Binding Site Profiles	1	null
GTEX-QDVN-2426-SM-2S1Q4	GTEx Tissue Sample Gene Expression Profiles	1	1.38258
STAT3_GM12878_hg19_1	ENCODE Transcription Factor Binding Site Profiles	1	null
cognitive disorder	GWASdb SNP-Disease Associations	1	0.111155
NIHOVCAR3	CCLE Cell Line Gene CNV Profiles	1	2.12131
SH3GLB1	Pathway Commons Protein-Protein Interactions	1	null
GTEX-WFG8-2426-SM-3GILL	GTEx Tissue Sample Gene Expression Profiles	1	4.10688
H3K9ac_skeletal muscle myoblast_hg19_1	ENCODE Histone Modification Site Profiles	1	null
POLR2A_bone marrow macrophage_mm9_1	ENCODE Transcription Factor Binding Site Profiles	1	null
DAN-G	Klijn et al., Nat. Biotechnol., 2015 Cell Line Gene CNV Profiles	1	0.86668
Lung adenocarcinoma_LUAD_TCGA-50-5935-11A-01R-1858-07	TCGA Signatures of Differentially Expressed Genes for Tumors	1	null
SPI1-23547873-NB4-HUMAN	CHEA Transcription Factor Binding Site Profiles	1	null
H2AFZ_HepG2_hg19_1	ENCODE Transcription Factor Binding Site Profiles	1	null
RPS6KA3	Pathway Commons Protein-Protein Interactions	1	null
OVCAR8	BioGPS Cell Line Gene Expression Profiles	1	0.824159
XPO7	Pathway Commons Protein-Protein Interactions	1	null
mantle zone of PrS	Allen Brain Atlas Adult Mouse Brain Tissue Gene Expression Profiles	1	1.14488
ESRRB-18555785-MESC-mouse	CHEA Transcription Factor Binding Site Profiles	1	null
HCC-366	Sanger Dependency Map Cancer Cell Line Proteomics	1	3.39479
PLA2G4A	Pathway Commons Protein-Protein Interactions	1	null
superficial stratum of p2B	Allen Brain Atlas Adult Mouse Brain Tissue Gene Expression Profiles	1	1.07879
TCF12_ECC-1_hg19_2	ENCODE Transcription Factor Binding Site Profiles	1	null
GTEX-OHPL-1626-SM-2HMIR	GTEx Tissue Sample Gene Expression Profiles	1	1.36478
H3K4me3_GM12865_hg19_2	ENCODE Histone Modification Site Profiles	1	null
H3K4me3_H7_hg19_2	ENCODE Histone Modification Site Profiles	1	null
SCH	GDSC Cell Line Gene Expression Profiles	1	1.51914
POLR2AphosphoS5_HCT116_hg19_2	ENCODE Transcription Factor Binding Site Profiles	1	null
hsa-miR-548b-5p	TargetScan Predicted Conserved microRNA Targets	1	0.212286
primary somatosensory cortex (area S1, areas 3,1,2)_10 mos_M_12977	Allen Brain Atlas Developing Human Brain Tissue Gene Expression Profiles by RNA-seq	-1	-1.10875
POU2F2	ENCODE Transcription Factor Targets	1	null
RELA	ENCODE Transcription Factor Targets	1	null
RPS6KA1	Pathway Commons Protein-Protein Interactions	1	null
H3K4me3_cardiac mesoderm_hg19_3	ENCODE Histone Modification Site Profiles	1	null
UBTF_K562_hg19_1	ENCODE Transcription Factor Binding Site Profiles	1	null
TAGLN2	Pathway Commons Protein-Protein Interactions	1	null
cyproheptadine-2021	CMAP Signatures of Differentially Expressed Genes for Small Molecules	-1	null
0min_EGF vs ctrl_HeLa (Human) [17081983]	SILAC Phosphoproteomics Signatures of Differentially Phosphorylated Proteins for Protein Ligands	1	null
HDAC2	ENCODE Transcription Factor Targets	1	null
SPI1_K562_hg19_2	ENCODE Transcription Factor Binding Site Profiles	1	null
SPI1	CHEA Transcription Factor Targets	1	null
GTEX-Q2AG-0011-R9A-SM-2HMJ6	GTEx Tissue Sample Gene Expression Profiles	-1	-1.0659
GTEX-X4EP-3226-SM-3P5YR	GTEx Tissue Sample Gene Expression Profiles	-1	-0.825693
TBC1D1	Pathway Commons Protein-Protein Interactions	1	null
NFIC	ENCODE Transcription Factor Targets	1	null
CBC801 ()	NURSA Protein Complexes	1	null
ETS1_A549_hg19_1	ENCODE Transcription Factor Binding Site Profiles	1	null
POLR2A_testis_mm9_1	ENCODE Transcription Factor Binding Site Profiles	1	null
GTEX-V1D1-0726-SM-4JBH7	GTEx Tissue Sample Gene Expression Profiles	-1	-1.2955
NCI-H23	Klijn et al., Nat. Biotechnol., 2015 Cell Line Gene CNV Profiles	1	1.04953
sulpiride-4566	CMAP Signatures of Differentially Expressed Genes for Small Molecules	-1	null
Infralimbic area	Allen Brain Atlas Adult Mouse Brain Tissue Gene Expression Profiles	1	1.19921
disease of metabolism	DISEASES Text-mining Gene-Disease Assocation Evidence Scores	1	0.062564
ZBTB33_GM12878_hg19_2	ENCODE Transcription Factor Binding Site Profiles	1	null
2002-09-01	Pathway Commons Protein-Protein Interactions	1	null
Dorsal peduncular area	Allen Brain Atlas Adult Mouse Brain Tissue Gene Expression Profiles	1	1.93774
superficial stratum of r8BL	Allen Brain Atlas Adult Mouse Brain Tissue Gene Expression Profiles	-1	-1.81455
brain_3b	HPA Tissue Sample Gene Expression Profiles	1	1.71906
hsa-miR-548ag	TargetScan Predicted Conserved microRNA Targets	1	0.145356
Kidney renal clear cell carcinoma_KIRC_TCGA-T7-A92I-01A-11R-A37O-07	TCGA Signatures of Differentially Expressed Genes for Tumors	1	null
KE39	CCLE Cell Line Gene CNV Profiles	-1	-3.21049
NCIH2081	CCLE Cell Line Gene CNV Profiles	1	1.6379
WDFY3	Pathway Commons Protein-Protein Interactions	1	null
GTEX-QCQG-2126-SM-2S1P8	GTEx Tissue Sample Gene Expression Profiles	1	3.1198
SW 1116	Klijn et al., Nat. Biotechnol., 2015 Cell Line Gene CNV Profiles	1	1.4508
G130	Klijn et al., Nat. Biotechnol., 2015 Cell Line Gene CNV Profiles	-1	-1.15617
FOXP2	ENCODE Transcription Factor Targets	1	null
KAT2A_CH12.LX_mm9_1	ENCODE Transcription Factor Binding Site Profiles	1	null
RALB	Pathway Commons Protein-Protein Interactions	1	null
STAT3_MCF 10A_hg19_3	ENCODE Transcription Factor Binding Site Profiles	1	null
Posterolateral visual area	Allen Brain Atlas Adult Mouse Brain Tissue Gene Expression Profiles	1	1.29702
CLPB	Pathway Commons Protein-Protein Interactions	1	null
GTEX-RU72-1326-SM-2TF6T	GTEx Tissue Sample Gene Expression Profiles	1	1.1946
H3K27ac_brown adipose tissue_mm9_1	ENCODE Histone Modification Site Profiles	1	null
bonemarrow_6c	HPA Tissue Sample Gene Expression Profiles	-1	-0.996583
H3K27ac_skeletal muscle myoblast_hg19_1	ENCODE Histone Modification Site Profiles	1	null
H3K4me3_fibroblast of gingiva_hg19_1	ENCODE Histone Modification Site Profiles	1	null
STARD7	Pathway Commons Protein-Protein Interactions	1	null
NF1	Pathway Commons Protein-Protein Interactions	1	null
H3K4me3_cardiac mesoderm_hg19_5	ENCODE Histone Modification Site Profiles	1	null
H3K4me3_B cell_hg19_3	ENCODE Histone Modification Site Profiles	1	null
GTEX-WRHU-1226-SM-4E3IJ	GTEx Tissue Sample Gene Expression Profiles	-1	-3.70362
HGC27	CCLE Cell Line Gene CNV Profiles	-1	-1.4794
SNU-175	COSMIC Cell Line Gene Mutation Profiles	1	null
primary somatosensory cortex (area S1, areas 3,1,2)_30 yrs_F_12290	Allen Brain Atlas Developing Human Brain Tissue Gene Expression Profiles by Microarray	-1	-1.1111
SIN3A_SK-N-SH_hg19_2	ENCODE Transcription Factor Binding Site Profiles	1	null
POLR2A_HepG2_hg19_5	ENCODE Transcription Factor Binding Site Profiles	1	null
MXI1_GM12878_hg19_1	ENCODE Transcription Factor Binding Site Profiles	1	null
hsa-miR-299-5p	TargetScan Predicted Nonconserved microRNA Targets	1	1.07142
TELO2	Pathway Commons Protein-Protein Interactions	1	null
H3K27ac_HepG2_hg19_1	ENCODE Histone Modification Site Profiles	1	null
MVB12A	Pathway Commons Protein-Protein Interactions	1	null
Bladder Urothelial Carcinoma_BLCA_TCGA-FD-A6TI-01A-11R-A32O-07	TCGA Signatures of Differentially Expressed Genes for Tumors	1	null
SUM 149PT	Klijn et al., Nat. Biotechnol., 2015 Cell Line Gene CNV Profiles	-1	-0.865946
GTEX-WOFM-1326-SM-3MJFR	GTEx Tissue Sample Gene Expression Profiles	1	1.40985
POLR2A_K562_hg19_1	ENCODE Transcription Factor Binding Site Profiles	1	null
GTEX-R3RS-0526-SM-3GADG	GTEx Tissue Sample Gene Expression Profiles	1	0.9123
downregulation	GeneRIF Biological Term Annotations	1	null
ARAP3	Pathway Commons Protein-Protein Interactions	1	null
cycloserine-7134	CMAP Signatures of Differentially Expressed Genes for Small Molecules	-1	null
GTEX-P4PQ-0005-SM-2HMKJ	GTEx Tissue Sample Gene Expression Profiles	1	1.0722
CSNK2A2	Pathway Commons Protein-Protein Interactions	1	null
substantia nigra, pars reticulata, left	Allen Brain Atlas Adult Human Brain Tissue Gene Expression Profiles	1	1.24967
Skin Cutaneous Melanoma_SKCM_TCGA-EE-A2MR-06A-11R-A18S-07	TCGA Signatures of Differentially Expressed Genes for Tumors	1	null
BEN	GDSC Cell Line Gene Expression Profiles	-1	-1.59908
H3K4me2_skeletal muscle myoblast_hg19_1	ENCODE Histone Modification Site Profiles	1	null
KYSE-410	COSMIC Cell Line Gene Mutation Profiles	1	null
H3K79me3_C2C12_mm9_1	ENCODE Histone Modification Site Profiles	1	null
GTEX-T6MN-0005-SM-32PLJ	GTEx Tissue Sample Gene Expression Profiles	-1	-1.82067
Hyperglycemia	CTD Gene-Disease Associations	1	1.01099
ARHGAP8	Pathway Commons Protein-Protein Interactions	1	null
Kidney renal clear cell carcinoma_KIRC_TCGA-BP-5198-01A-01R-1426-07	TCGA Signatures of Differentially Expressed Genes for Tumors	1	null
POLR2A_endothelial cell of umbilical vein_hg19_1	ENCODE Transcription Factor Binding Site Profiles	1	null
GTEX-XXEK-0826-SM-4BRWG	GTEx Tissue Sample Gene Expression Profiles	-1	-1.31572

### Sheet: Supplementary Dataset 7
Supplementary Dataset 6: Gene Associations for OSBPL11 from the Harmonizome Database
Description: This file contains gene association data for OSBPL11 across various biological datasets, retrieved from the Harmonizome database. Each row represents a specific association between OSBPL11 and a biological trait, condition, or molecular feature. The columns are as follows: ASSOCIATION, the biological trait, condition, or molecular feature associated with OSBPL11 (e.g., tissue types, gene expression profiles, transcription factor binding sites); DATASET, the source dataset from which the association was derived (e.g., Allen Brain Atlas, ENCODE, GTEx, TCGA); THRESHOLD VALUE, the cutoff for determining the significance of the association, with values of 1 or -1 indicating positive or negative associations; STANDARDIZED VALUE, The magnitude of the association between OSBPL11 and the trait, with positive values indicating upregulation and negative values indicating downregulation in the relevant context. Null values indicate cases where no significant data were available.
ID	TRAIT	POSITION	P	SE	N	BETA	CHR	EA	NEA	EAF
eqtl-a-ENSG00000114544	ENSG00000114544	125367492	2.20394e-99	0.0118935	31567	0.251674	3	C	T	0.414691
eqtl-a-ENSG00000171084	ENSG00000171084	125367492	5.5616e-14	0.0120565	17259	0.0906409	3	C	T	0.414691
eqtl-a-ENSG00000189366	ENSG00000189366	125367492	4.8511e-9	0.012066	4339	0.0706139	3	C	T	0.414691
ukb-b-18799	Treatment/medication code: bendroflumethiazide	125367492	7.79992e-06	0.000482227	462933	0.00215592	3	C	T	0.422094
ukb-a-193	Treatment/medication code: bendroflumethiazide	125367492	9.44822e-06	0.000570672	337159	0.00252779	3	C	T	0.419598
ebi-a-GCST90027458	Gut bacterial pathway abundance (CRNFORCAT.PWY..creatinine.degradation.I)	125367492	3.6327e-05	0.0210672	7738	-0.0870007	3	C	T	0.400078
ukb-e-2296_EAS	Falls in the last year	125367492	4.509e-05	0.01507		0.06149	3	C	T	0.6916
eqtl-a-ENSG00000144909	ENSG00000144909	125367492	6.30217e-05	0.0120738	31567	0.048312	3	C	T	0.414691
ubm-b-1936	IDP_dMRI_TBSS_ICVF_Cingulum_cingulate_gyrus_R	125367492	0.000114051	0.0081004		-0.03126	3	C	T	0.42062
ubm-b-550	aparc-a2009s_lh_volume_S-collat-transv-post	125367492	0.000137436	0.008023		-0.030593	3	C	T	0.42062
ukb-d-COLITNONINFNAS	Noninfectious colitis NAS	125367492	0.000147014	0.000370651	361194	0.00140703	3	C	T	0.419555
ubm-b-3413	rfMRI connectivity (ICA100 edge 985)	125367492	0.000171712	0.0080525		0.03026	3	C	T	0.42062
finn-b-K11_KELAIBD	IBD patients in KELA-register	125367492	0.000192398	0.0255		0.0949	3	C	T	0.3204
ubm-b-1937	IDP_dMRI_TBSS_ICVF_Cingulum_cingulate_gyrus_L	125367492	0.000277077	0.0081006		-0.029456	3	C	T	0.42062
finn-b-K11_IBD_STRICT	Inflammatory bowel disease, strict (require KELA)	125367492	0.000290001	0.0261		0.0945	3	C	T	0.3204
ubm-b-1486	IDP_dMRI_TBSS_FA_Cingulum_cingulate_gyrus_R	125367492	0.00032107	0.0081003		-0.029146	3	C	T	0.42062
ebi-a-GCST90026295	X-12104 levels	125367492	0.000326904	0.0114	291	0.041	3	C	T	0.4121
eqtl-a-ENSG00000114520	ENSG00000114520	125367492	0.00033246	0.0120751	31567	0.0433352	3	C	T	0.414691
prot-a-1222	Glycolipid transfer protein	125367492	0.000346737	0.0248	3301	-0.0889	3	C	T	0.42362
ubm-b-3396	rfMRI connectivity (ICA100 edge 968)	125367492	0.000371108	0.0080527		-0.028669	3	C	T	0.42062
ubm-b-3030	rfMRI connectivity (ICA100 edge 602)	125367492	0.000437724	0.0080527		0.028318	3	C	T	0.42062
ukb-e-4451_CSA	Average monthly fortified wine intake	125367492	0.0004427	0.01524		0.05354	3	C	T	0.5023
ubm-b-1955	IDP_dMRI_ProbtrackX_ICVF_cgc_r	125367492	0.000445862	0.0081007		-0.028447	3	C	T	0.42062
finn-b-H7_EPIPHORA	Epiphora	125367492	0.000450101	0.0916		-0.3213	3	C	T	0.3205
ukb-e-6145_p6_CSA	Illness, injury, bereavement, stress in last 2 years	125367492	0.000464997	0.08177		0.2862	3	C	T	0.5134
ubm-a-313	IDP dMRI TBSS MO Retrolenticular part of internal capsule L	125367492	0.000512861	0.016	7916	-0.0558	3	C	T	0.42434
finn-b-ST19_SUPERF_INJURY_FOREA	Superficial injury of forearm	125367492	0.000518501	0.044		-0.1528	3	C	T	0.3203
ubm-b-650	aparc-Desikan_lh_area_caudalanteriorcingulate	125367492	0.000539138	0.0080233		0.027768	3	C	T	0.42062
prot-a-528	Follicle stimulating hormone	125367492	0.00057544	0.0248	3301	-0.0855	3	C	T	0.42362
prot-a-1115	Inactive peptidyl-prolyl cis-trans isomerase FKBP6	125367492	0.00057544	0.0248	3301	-0.0855	3	C	T	0.42362
ubm-b-2862	rfMRI connectivity (ICA100 edge 434)	125367492	0.000581969	0.0080528		-0.027703	3	C	T	0.42062
ukb-d-30860_irnt	Total protein	125367492	0.00062761	0.0025468	314921	0.0087085	3	C	T	0.41937
ukb-b-16056	Diagnoses - secondary ICD10: F10.1 Harmful use	125367492	0.00064	0.000130902	463010	0.000447067	3	C	T	0.422098
ubm-b-3777	rfMRI connectivity (ICA100 edge 1349)	125367492	0.000646398	0.0080528		-0.027474	3	C	T	0.42062
finn-b-N14_UROLITHIASIS	Urolithiasis	125367492	0.000653206	0.0218		-0.0744	3	C	T	0.3204
prot-a-209	Beta-1,3-galactosyltransferase 6	125367492	0.000676083	0.0248	3301	-0.0844	3	C	T	0.42362
ubm-b-2403	rfMRI connectivity (ICA25 edge 185)	125367492	0.000709414	0.0080528		0.027269	3	C	T	0.42062
ukb-a-554	Diagnoses - main ICD10: K52 Other non-infective gastro-enteritis and colitis	125367492	0.000749601	0.000338215	337199	0.00114005	3	C	T	0.419598
ukb-e-20110_p6_CSA	Illnesses of mother	125367492	0.000780495	0.0784		-0.2634	3	C	T	0.5205
finn-b-N14_CALCUKIDUR	Calculus of kidney and ureter	125367492	0.000810196	0.0226		-0.0757	3	C	T	0.3204
finn-b-K11_CD_NOUC	Crohn disease (strict definition, all UC cases excluded)	125367492	0.000814292	0.0601		0.2012	3	C	T	0.3202
ebi-a-GCST90026239	O-sulfo-l-tyrosine levels	125367492	0.000840601	0.0117	291	0.0391	3	C	T	0.4123
ubm-a-1507	NET100 0351	125367492	0.000891251	0.0158	7916	-0.0526	3	C	T	0.42434
ukb-a-326	Had other major operations	125367492	0.000911024	0.00158771	179567	0.00526596	3	C	T	0.419598
ukb-a-309	Other serious medical condition/disability diagnosed by doctor	125367492	0.000919645	0.00100635	331274	0.00333508	3	C	T	0.419598
ubm-b-2087	IDP_dMRI_TBSS_ISOVF_Cingulum_cingulate_gyrus_L	125367492	0.000940373	0.0081009		-0.026799	3	C	T	0.42062
ubm-b-966	aparc-a2009s_rh_area_G-oc-temp-lat-fusifor	125367492	0.000984691	0.0080234		-0.026439	3	C	T	0.42062
